# Systematic comparison of Mendelian randomization studies and randomized controlled trials using electronic databases

**DOI:** 10.1101/2022.04.11.22273633

**Authors:** Maria K. Sobczyk, Jie Zheng, George Davey Smith, Tom R. Gaunt

## Abstract

Mendelian Randomization (MR) uses genetic instrumental variables to make causal inferences. Whilst sometimes referred to as “nature’s randomized trial”, it has distinct assumptions that make comparisons between the results of MR studies with those of actual randomized controlled trials (RCTs) invaluable. To scope the potential for (semi-)-automated triangulation of MR and RCT evidence, we mined ClinicalTrials.Gov, PubMed and EpigraphDB databases and carried out a series of 26 manual literature comparisons among 54 MR and 77 RCT publications. We found that only 11% of completed RCTs identified in ClinicalTrials.Gov submitted their results to the database. Similarly low coverage was revealed for Semantic Medline (SemMedDB) semantic triples derived from MR and RCT publications –25% and 12%, respectively. Among intervention types that can be mimicked by MR, only trials of pharmaceutical interventions could be automatically matched to MR results due to insufficient annotation with MeSH ontology. A manual survey of the literature highlighted the potential for triangulation across a number of exposure/outcome pairs if these challenges can be addressed. We conclude that careful triangulation of MR with RCT evidence should involve consideration of similarity of phenotypes across study designs, intervention intensity and duration, study population demography and health status, comparator group, intervention goal and quality of evidence.

## Supplementary Datasets 1 and 2 for "Systematic comparison of Mendelian randomization studies and randomized controlled trials using electronic databases" (part 4 of 129)

### Sheet: Supplementary Dataset 1 (continued)
nct_id	outcome_analyses.id	outcome_id	outcome.title	mesh_interv	all_interv	all_interv_types	mesh_cond	all_cond	intervention_model	study_type	primary_purpose	allocation	brief_title	number_of_arms	param_type	param_value	p_value	method	ci_lower_limit	ci_upper_limit	ci_percent	dispersion_type	dispersion_value	gender	enrollment	overall_status	phase	criteria	description
NCT00141453	4510209	8257825	Renal Composite Outcomes	olmesartan|olmesartan medoxomil	olmesartan medoxomil|Placebo Tablets	Drug|Drug	diabetic nephropathies|kidney diseases|proteinuria|diabetes mellitus|diabetes mellitus, type 2	Diabetic Nephropathy|Proteinuria|Type 2 Diabetes Mellitus	Parallel Assignment	Interventional	Treatment	Randomized	ORIENT: Olmesartan Reducing Incidence of End Stage Renal Disease in Diabetic Nephropathy Trial	2	Hazard Ratio (HR)	0.97	0.79	Regression, Cox	0.75	1.24	95		NA	All	577	Completed	Phase 3
NCT00141778	4510156	8257746	Stroke	ramipril|mineralocorticoid receptor antagonists|mineralocorticoids|spironolactone|angiotensin-converting enzyme inhibitors|enzyme inhibitors	Placebo|Ramipril|Spironolactone	Drug|Drug|Drug	atrial fibrillation|inflammation	Atrial Fibrillation	Parallel Assignment	Interventional	Prevention	Randomized	Renin-angiotensin-aldosterone System (RAAS), Inflammation, and Post-Operative Atrial Fibrillation (AF)	3		NA	0.65	Chi-squared					NA	All	455	Completed	Phase 2/Phase 3
NCT00141778	4510157	8257747	Death	ramipril|mineralocorticoid receptor antagonists|mineralocorticoids|spironolactone|angiotensin-converting enzyme inhibitors|enzyme inhibitors	Placebo|Ramipril|Spironolactone	Drug|Drug|Drug	atrial fibrillation|inflammation	Atrial Fibrillation	Parallel Assignment	Interventional	Prevention	Randomized	Renin-angiotensin-aldosterone System (RAAS), Inflammation, and Post-Operative Atrial Fibrillation (AF)	3		NA	0.38	Chi-squared					NA	All	455	Completed	Phase 2/Phase 3
NCT00141778	4510158	8257748	Length of Hospital Stay (Days)	ramipril|mineralocorticoid receptor antagonists|mineralocorticoids|spironolactone|angiotensin-converting enzyme inhibitors|enzyme inhibitors	Placebo|Ramipril|Spironolactone	Drug|Drug|Drug	atrial fibrillation|inflammation	Atrial Fibrillation	Parallel Assignment	Interventional	Prevention	Randomized	Renin-angiotensin-aldosterone System (RAAS), Inflammation, and Post-Operative Atrial Fibrillation (AF)	3		NA	0.15	Kruskal-Wallis					NA	All	455	Completed	Phase 2/Phase 3
NCT00141778	4510159	8257749	Time to Tracheal Extubation	ramipril|mineralocorticoid receptor antagonists|mineralocorticoids|spironolactone|angiotensin-converting enzyme inhibitors|enzyme inhibitors	Placebo|Ramipril|Spironolactone	Drug|Drug|Drug	atrial fibrillation|inflammation	Atrial Fibrillation	Parallel Assignment	Interventional	Prevention	Randomized	Renin-angiotensin-aldosterone System (RAAS), Inflammation, and Post-Operative Atrial Fibrillation (AF)	3		NA	0.56	Kruskal-Wallis					NA	All	455	Completed	Phase 2/Phase 3
NCT00141778	4510160	8257750	Hypokalemia	ramipril|mineralocorticoid receptor antagonists|mineralocorticoids|spironolactone|angiotensin-converting enzyme inhibitors|enzyme inhibitors	Placebo|Ramipril|Spironolactone	Drug|Drug|Drug	atrial fibrillation|inflammation	Atrial Fibrillation	Parallel Assignment	Interventional	Prevention	Randomized	Renin-angiotensin-aldosterone System (RAAS), Inflammation, and Post-Operative Atrial Fibrillation (AF)	3		NA	0.14	Chi-squared					NA	All	455	Completed	Phase 2/Phase 3
NCT00141778	4510161	8257751	Hypotension	ramipril|mineralocorticoid receptor antagonists|mineralocorticoids|spironolactone|angiotensin-converting enzyme inhibitors|enzyme inhibitors	Placebo|Ramipril|Spironolactone	Drug|Drug|Drug	atrial fibrillation|inflammation	Atrial Fibrillation	Parallel Assignment	Interventional	Prevention	Randomized	Renin-angiotensin-aldosterone System (RAAS), Inflammation, and Post-Operative Atrial Fibrillation (AF)	3		NA	0.15	Chi-squared					NA	All	455	Completed	Phase 2/Phase 3
NCT00141778	4510162	8257752	Acute Renal Failure	ramipril|mineralocorticoid receptor antagonists|mineralocorticoids|spironolactone|angiotensin-converting enzyme inhibitors|enzyme inhibitors	Placebo|Ramipril|Spironolactone	Drug|Drug|Drug	atrial fibrillation|inflammation	Atrial Fibrillation	Parallel Assignment	Interventional	Prevention	Randomized	Renin-angiotensin-aldosterone System (RAAS), Inflammation, and Post-Operative Atrial Fibrillation (AF)	3		NA	0.006	Chi-squared					NA	All	455	Completed	Phase 2/Phase 3
NCT00141778	4510163	8257753	Postoperative Atrial Fibrillation	ramipril|mineralocorticoid receptor antagonists|mineralocorticoids|spironolactone|angiotensin-converting enzyme inhibitors|enzyme inhibitors	Placebo|Ramipril|Spironolactone	Drug|Drug|Drug	atrial fibrillation|inflammation	Atrial Fibrillation	Parallel Assignment	Interventional	Prevention	Randomized	Renin-angiotensin-aldosterone System (RAAS), Inflammation, and Post-Operative Atrial Fibrillation (AF)	3		NA	0.95	Chi-squared					NA	All	455	Completed	Phase 2/Phase 3
NCT00142792	4510152	8257685	Arm Motor Ability Test (AMAT) - Hemiparetic Arm-specific Measure of Activity Limitation	NA	NMES device with EMG-triggered and Cyclic capabilities	Device	paresis|stroke	Hemiparesis|Stroke|Stroke, Acute	Parallel Assignment	Interventional	Treatment	Randomized	Functional Electrical Stimulation (FES) for Upper Extremity Recovery in Stroke	3		NA	0.27	Mixed Models Analysis					NA	All	122	Completed	N/A
NCT00142792	4510151	8257685	Arm Motor Ability Test (AMAT) - Hemiparetic Arm-specific Measure of Activity Limitation	NA	NMES device with EMG-triggered and Cyclic capabilities	Device	paresis|stroke	Hemiparesis|Stroke|Stroke, Acute	Parallel Assignment	Interventional	Treatment	Randomized	Functional Electrical Stimulation (FES) for Upper Extremity Recovery in Stroke	3		NA	0.001	Mixed Models Analysis					NA	All	122	Completed	N/A
NCT00142792	4510153	8257686	Fugl-Meyer Motor Assessment (FMA) - Motor Impairment Measure	NA	NMES device with EMG-triggered and Cyclic capabilities	Device	paresis|stroke	Hemiparesis|Stroke|Stroke, Acute	Parallel Assignment	Interventional	Treatment	Randomized	Functional Electrical Stimulation (FES) for Upper Extremity Recovery in Stroke	3		NA	0.001	Mixed Models Analysis					NA	All	122	Completed	N/A
NCT00142792	4510154	8257686	Fugl-Meyer Motor Assessment (FMA) - Motor Impairment Measure	NA	NMES device with EMG-triggered and Cyclic capabilities	Device	paresis|stroke	Hemiparesis|Stroke|Stroke, Acute	Parallel Assignment	Interventional	Treatment	Randomized	Functional Electrical Stimulation (FES) for Upper Extremity Recovery in Stroke	3		NA	0.18	Mixed Models Analysis					NA	All	122	Completed	N/A
NCT00142818	4510150	8257683	Percent Days of Heavy Drinking (Measured by Timeline Follow Back Starting at Week Two Through Week 14	naltrexone|modafinil	Naltrexone|Modafinil|Placebo	Drug|Drug|Drug	alcoholism|alcohol-related disorders|cocaine-related disorders|disease	Alcoholism|Alcohol-Related Disorders|Cocaine-Related Disorders	Parallel Assignment	Interventional	Treatment	Randomized	Modafinil and Naltrexone to Reduce Cocaine and Alcohol Dependence	4		NA	0.4	ANOVA					NA	All	164	Completed	Phase 2
NCT00142935	4510145	8257671	Non-fatal Overdose	NA	Pre-release Initiation of MMT|Post Release Initiation of MMT.|Standard of Care Plus	Behavioral|Behavioral|Behavioral	opioid-related disorders	HIV Prevention|Opioid-Related Disorders	Parallel Assignment	Interventional	Prevention	Randomized	Effectiveness of Opiate Replacement Therapy Administered Prior to Release From a Correctional Facility - 1	3		NA	0.8	Chi-squared, Corrected					NA	All	87	Completed	N/A
NCT00142935	4510146	8257673	Drug Use	NA	Pre-release Initiation of MMT|Post Release Initiation of MMT.|Standard of Care Plus	Behavioral|Behavioral|Behavioral	opioid-related disorders	HIV Prevention|Opioid-Related Disorders	Parallel Assignment	Interventional	Prevention	Randomized	Effectiveness of Opiate Replacement Therapy Administered Prior to Release From a Correctional Facility - 1	3		NA	0.09	Chi-squared, Corrected					NA	All	87	Completed	N/A
NCT00142935	4510147	8257674	HIV Risk Behaviors - Self Report	NA	Pre-release Initiation of MMT|Post Release Initiation of MMT.|Standard of Care Plus	Behavioral|Behavioral|Behavioral	opioid-related disorders	HIV Prevention|Opioid-Related Disorders	Parallel Assignment	Interventional	Prevention	Randomized	Effectiveness of Opiate Replacement Therapy Administered Prior to Release From a Correctional Facility - 1	3		NA	0.09	Chi-squared, Corrected					NA	All	87	Completed	N/A
NCT00142935	4510148	8257675	Time to MMT Initiation Post Release Based on Clinic Chart Review	NA	Pre-release Initiation of MMT|Post Release Initiation of MMT.|Standard of Care Plus	Behavioral|Behavioral|Behavioral	opioid-related disorders	HIV Prevention|Opioid-Related Disorders	Parallel Assignment	Interventional	Prevention	Randomized	Effectiveness of Opiate Replacement Therapy Administered Prior to Release From a Correctional Facility - 1	3		NA	0.02	Chi-squared, Corrected					NA	All	87	Completed	N/A
NCT00142935	4510149	8257676	Treatment Engagement	NA	Pre-release Initiation of MMT|Post Release Initiation of MMT.|Standard of Care Plus	Behavioral|Behavioral|Behavioral	opioid-related disorders	HIV Prevention|Opioid-Related Disorders	Parallel Assignment	Interventional	Prevention	Randomized	Effectiveness of Opiate Replacement Therapy Administered Prior to Release From a Correctional Facility - 1	3		NA	0.001	Chi-squared, Corrected					NA	All	87	Completed	N/A
NCT00143390	4510137	8257651	Time to Progression (TTP) - Investigators Assessment	anastrozole|exemestane	exemestane|anastrozole	Drug|Drug	breast neoplasms	Breast Neoplasms	Parallel Assignment	Interventional	Treatment	Randomized	Aromasin Vs Arimidex Study As Initial Hormonal Therapy In Postmenopausal Women With Advanced/Recurrent Breast Cancer	2	Hazard Ratio (HR)	1.059	NA		0.816	1.374	95		NA	Female	298	Completed	Phase 3
NCT00143390	4510138	8257652	Time to Progression (TTP) - Expert Evaluation Committee Assessment	anastrozole|exemestane	exemestane|anastrozole	Drug|Drug	breast neoplasms	Breast Neoplasms	Parallel Assignment	Interventional	Treatment	Randomized	Aromasin Vs Arimidex Study As Initial Hormonal Therapy In Postmenopausal Women With Advanced/Recurrent Breast Cancer	2	Hazard Ratio (HR)	1.007	NA		0.771	1.317	95		NA	Female	298	Completed	Phase 3
NCT00143403	4510135	8257646	Disease Free Survival (DFS)	fluorouracil|irinotecan|levoleucovorin|leucovorin|folic acid	Irinotecan + 5 FU + folinic acid|Folinic Acid + 5 FU	Drug|Drug	neoplasms|liver neoplasms|colorectal neoplasms	Colorectal Neoplasms|Liver Neoplasms	Parallel Assignment	Interventional	Treatment	Randomized	Comparing Irinotecan and 5 FU/FA To 5-FU/FA After Resection Of Liver Metastases For Colorectal Cancer	2		NA	0.468	Log Rank					NA	All	321	Completed	Phase 3
NCT00143403	4510136	8257646	Disease Free Survival (DFS)	fluorouracil|irinotecan|levoleucovorin|leucovorin|folic acid	Irinotecan + 5 FU + folinic acid|Folinic Acid + 5 FU	Drug|Drug	neoplasms|liver neoplasms|colorectal neoplasms	Colorectal Neoplasms|Liver Neoplasms	Parallel Assignment	Interventional	Treatment	Randomized	Comparing Irinotecan and 5 FU/FA To 5-FU/FA After Resection Of Liver Metastases For Colorectal Cancer	2	Hazard Ratio (HR)	0.9	NA		0.67	1.2	95		NA	All	321	Completed	Phase 3
NCT00143455	4510130	8257640	Time to Tumor Progression (TTP)	cisplatin|etoposide|irinotecan	Etoposide + cisplatin|Irinotecan + cisplatin	Drug|Drug	small cell lung carcinoma	Small Cell Lung Carcinoma	Parallel Assignment	Interventional	Treatment	Randomized	Study Of Irinotecan Hydrochloride (Campto(R)) And Cisplatin Versus Etoposide And Cisplatin In Small Cell Lung Cancer	2	Hazard Ratio (HR)	0.965	0.7544	Cox Proportional Hazard Model	0.771	1.208	95		NA	All	485	Completed	Phase 3
NCT00143455	4510131	8257641	Duration of Response (DR)	cisplatin|etoposide|irinotecan	Etoposide + cisplatin|Irinotecan + cisplatin	Drug|Drug	small cell lung carcinoma	Small Cell Lung Carcinoma	Parallel Assignment	Interventional	Treatment	Randomized	Study Of Irinotecan Hydrochloride (Campto(R)) And Cisplatin Versus Etoposide And Cisplatin In Small Cell Lung Cancer	2	Hazard Ratio (HR)	1.354	0.0831	Cox Proportional Hazard Model	0.961	1.908	95		NA	All	485	Completed	Phase 3
NCT00143455	4510132	8257642	Overall Survival for the Per Protocol (PP) Population	cisplatin|etoposide|irinotecan	Etoposide + cisplatin|Irinotecan + cisplatin	Drug|Drug	small cell lung carcinoma	Small Cell Lung Carcinoma	Parallel Assignment	Interventional	Treatment	Randomized	Study Of Irinotecan Hydrochloride (Campto(R)) And Cisplatin Versus Etoposide And Cisplatin In Small Cell Lung Cancer	2	Hazard Ratio (HR)	1.35	0.011	Cox Proportional Hazard Model	1.071	1.701	95		NA	All	485	Completed	Phase 3
NCT00143455	4510133	8257643	Number of Subjects With Overall Confirmed Response	cisplatin|etoposide|irinotecan	Etoposide + cisplatin|Irinotecan + cisplatin	Drug|Drug	small cell lung carcinoma	Small Cell Lung Carcinoma	Parallel Assignment	Interventional	Treatment	Randomized	Study Of Irinotecan Hydrochloride (Campto(R)) And Cisplatin Versus Etoposide And Cisplatin In Small Cell Lung Cancer	2	Odds Ratio (OR)	1.343	0.143	Chi-squared	0.905	1.993	95		NA	All	485	Completed	Phase 3
NCT00143455	4510134	8257644	Overall Survival (OS) for the Full Analysis Population (FAP)	cisplatin|etoposide|irinotecan	Etoposide + cisplatin|Irinotecan + cisplatin	Drug|Drug	small cell lung carcinoma	Small Cell Lung Carcinoma	Parallel Assignment	Interventional	Treatment	Randomized	Study Of Irinotecan Hydrochloride (Campto(R)) And Cisplatin Versus Etoposide And Cisplatin In Small Cell Lung Cancer	2	Hazard Ratio (HR)	1.236	0.0556	Cox Proportional Hazard Model	0.995	1.536	95		NA	All	485	Completed	Phase 3
NCT00143507	4510117	8257625	Cardiovascular Death, or Hospitalisation for Acute Myocardial Infarction	NA	Ivabradine|Placebo	Drug|Drug	myocardial ischemia|ventricular dysfunction|coronary artery disease|ventricular dysfunction, left|coronary disease	Coronary Disease|Ventricular Dysfunction, Left	Parallel Assignment	Interventional	Treatment	Randomized	The BEAUTIFUL Study: Effects of Ivabradine in Patients With Stable Coronary Artery Disease and Left Ventricular Systolic Dysfunction	2	Hazard Ratio (HR)	1.01	0.835	Regression, Cox	0.9	1.13	95		NA	All	10917	Completed	Phase 3
NCT00143507	4510118	8257626	Cardiovascular Death, or Hospitalisation for New Onset or Worsening Heart Failure	NA	Ivabradine|Placebo	Drug|Drug	myocardial ischemia|ventricular dysfunction|coronary artery disease|ventricular dysfunction, left|coronary disease	Coronary Disease|Ventricular Dysfunction, Left	Parallel Assignment	Interventional	Treatment	Randomized	The BEAUTIFUL Study: Effects of Ivabradine in Patients With Stable Coronary Artery Disease and Left Ventricular Systolic Dysfunction	2	Hazard Ratio (HR)	1.04	0.484	Regression, Cox	0.94	1.15	95		NA	All	10917	Completed	Phase 3
NCT00143507	4510119	8257627	Hospitalisation for Acute Coronary Syndrome, New Onset or Worsening Heart Failure or Coronary Revascularisation	NA	Ivabradine|Placebo	Drug|Drug	myocardial ischemia|ventricular dysfunction|coronary artery disease|ventricular dysfunction, left|coronary disease	Coronary Disease|Ventricular Dysfunction, Left	Parallel Assignment	Interventional	Treatment	Randomized	The BEAUTIFUL Study: Effects of Ivabradine in Patients With Stable Coronary Artery Disease and Left Ventricular Systolic Dysfunction	2	Hazard Ratio (HR)	0.96	0.411	Regression, Cox	0.86	1.06	95		NA	All	10917	Completed	Phase 3
NCT00143507	4510120	8257628	Hospitalisation for Acute Coronary Syndrome, or Coronary Revascularisation	NA	Ivabradine|Placebo	Drug|Drug	myocardial ischemia|ventricular dysfunction|coronary artery disease|ventricular dysfunction, left|coronary disease	Coronary Disease|Ventricular Dysfunction, Left	Parallel Assignment	Interventional	Treatment	Randomized	The BEAUTIFUL Study: Effects of Ivabradine in Patients With Stable Coronary Artery Disease and Left Ventricular Systolic Dysfunction	2	Hazard Ratio (HR)	0.9	0.141	Regression, Cox	0.78	1.04	95		NA	All	10917	Completed	Phase 3
NCT00143507	4510121	8257629	Hospitalisation for Acute Coronary Syndrome (Unstable Angina or Acute Myocardial Infarction)	NA	Ivabradine|Placebo	Drug|Drug	myocardial ischemia|ventricular dysfunction|coronary artery disease|ventricular dysfunction, left|coronary disease	Coronary Disease|Ventricular Dysfunction, Left	Parallel Assignment	Interventional	Treatment	Randomized	The BEAUTIFUL Study: Effects of Ivabradine in Patients With Stable Coronary Artery Disease and Left Ventricular Systolic Dysfunction	2	Hazard Ratio (HR)	0.95	0.501	Regression, Cox	0.81	1.11	95		NA	All	10917	Completed	Phase 3
NCT00143507	4510122	8257630	Hospitalisation for Unstable Angina	NA	Ivabradine|Placebo	Drug|Drug	myocardial ischemia|ventricular dysfunction|coronary artery disease|ventricular dysfunction, left|coronary disease	Coronary Disease|Ventricular Dysfunction, Left	Parallel Assignment	Interventional	Treatment	Randomized	The BEAUTIFUL Study: Effects of Ivabradine in Patients With Stable Coronary Artery Disease and Left Ventricular Systolic Dysfunction	2	Hazard Ratio (HR)	1.08	0.583	Regression, Cox	0.83	1.4	95		NA	All	10917	Completed	Phase 3
NCT00143507	4510123	8257631	Hospitalisation for Coronary Revascularisation	NA	Ivabradine|Placebo	Drug|Drug	myocardial ischemia|ventricular dysfunction|coronary artery disease|ventricular dysfunction, left|coronary disease	Coronary Disease|Ventricular Dysfunction, Left	Parallel Assignment	Interventional	Treatment	Randomized	The BEAUTIFUL Study: Effects of Ivabradine in Patients With Stable Coronary Artery Disease and Left Ventricular Systolic Dysfunction	2	Hazard Ratio (HR)	0.83	0.078	Regression, Cox	0.67	1.02	95		NA	All	10917	Completed	Phase 3
NCT00143507	4510124	8257632	Coronary Artery Disease Death	NA	Ivabradine|Placebo	Drug|Drug	myocardial ischemia|ventricular dysfunction|coronary artery disease|ventricular dysfunction, left|coronary disease	Coronary Disease|Ventricular Dysfunction, Left	Parallel Assignment	Interventional	Treatment	Randomized	The BEAUTIFUL Study: Effects of Ivabradine in Patients With Stable Coronary Artery Disease and Left Ventricular Systolic Dysfunction	2	Hazard Ratio (HR)	0.89	0.331	Regression, Cox	0.71	1.12	95		NA	All	10917	Completed	Phase 3
NCT00143507	4510125	8257633	All-cause of Mortality	NA	Ivabradine|Placebo	Drug|Drug	myocardial ischemia|ventricular dysfunction|coronary artery disease|ventricular dysfunction, left|coronary disease	Coronary Disease|Ventricular Dysfunction, Left	Parallel Assignment	Interventional	Treatment	Randomized	The BEAUTIFUL Study: Effects of Ivabradine in Patients With Stable Coronary Artery Disease and Left Ventricular Systolic Dysfunction	2	Hazard Ratio (HR)	1.04	0.547	Regression, Cox	0.92	1.16	95		NA	All	10917	Completed	Phase 3
NCT00143507	4510126	8257634	Hospitalisation for New Onset or Worsening Heart Failure	NA	Ivabradine|Placebo	Drug|Drug	myocardial ischemia|ventricular dysfunction|coronary artery disease|ventricular dysfunction, left|coronary disease	Coronary Disease|Ventricular Dysfunction, Left	Parallel Assignment	Interventional	Treatment	Randomized	The BEAUTIFUL Study: Effects of Ivabradine in Patients With Stable Coronary Artery Disease and Left Ventricular Systolic Dysfunction	2	Hazard Ratio (HR)	0.99	0.85	Regression, Cox	0.86	1.13	95		NA	All	10917	Completed	Phase 3
NCT00143507	4510127	8257635	Hospitalisation for Acute Myocardial Infarction	NA	Ivabradine|Placebo	Drug|Drug	myocardial ischemia|ventricular dysfunction|coronary artery disease|ventricular dysfunction, left|coronary disease	Coronary Disease|Ventricular Dysfunction, Left	Parallel Assignment	Interventional	Treatment	Randomized	The BEAUTIFUL Study: Effects of Ivabradine in Patients With Stable Coronary Artery Disease and Left Ventricular Systolic Dysfunction	2	Hazard Ratio (HR)	0.87	0.159	Regression, Cox	0.72	1.06	95		NA	All	10917	Completed	Phase 3
NCT00143507	4510128	8257636	Cardiovascular Death	NA	Ivabradine|Placebo	Drug|Drug	myocardial ischemia|ventricular dysfunction|coronary artery disease|ventricular dysfunction, left|coronary disease	Coronary Disease|Ventricular Dysfunction, Left	Parallel Assignment	Interventional	Treatment	Randomized	The BEAUTIFUL Study: Effects of Ivabradine in Patients With Stable Coronary Artery Disease and Left Ventricular Systolic Dysfunction	2	Hazard Ratio (HR)	1.07	0.316	Regression, Cox	0.94	1.22	95		NA	All	10917	Completed	Phase 3
NCT00143507	4510129	8257637	Primary Composite Endpoint	NA	Ivabradine|Placebo	Drug|Drug	myocardial ischemia|ventricular dysfunction|coronary artery disease|ventricular dysfunction, left|coronary disease	Coronary Disease|Ventricular Dysfunction, Left	Parallel Assignment	Interventional	Treatment	Randomized	The BEAUTIFUL Study: Effects of Ivabradine in Patients With Stable Coronary Artery Disease and Left Ventricular Systolic Dysfunction	2	Hazard Ratio (HR)	1	0.945	Regression, Cox	0.91	1.1	95		NA	All	10917	Completed	Phase 3
NCT00143598	4510116	8257624	Incidence of Post-thrombotic Syndrome (PTS)	NA	Knee-length, graduated elastic compression stocking|Knee-length, placebo stocking	Device|Device	thrombosis|postthrombotic syndrome|syndrome|venous thrombosis|postphlebitic syndrome	Deep Venous Thrombosis	Parallel Assignment	Interventional	Prevention	Randomized	The SOX Trial: Compression Stockings to Prevent the Post-Thrombotic Syndrome	2	Hazard Ratio (HR)	1.13	0.58	Regression, Cox	0.73	1.76	95		NA	All	806	Completed	Phase 3
NCT00144300	4510095	8257519	Expert Panel Overall Assessment Following 2 Years on Drug	pramipexole	Mirapex|Requip	Drug|Drug	parkinson disease	Parkinson Disease	Parallel Assignment	Interventional	Diagnostic	Randomized	Ophthalmologic Safety Study of Pramipexole Immediate Release (IR) Versus Ropinirole in Early Parkinson's Disease (PD) Patients	2	Risk Ratio (RR)	1.07	NA		0.71	1.6	95		NA	All	246	Completed	Phase 4
NCT00144391	4509993	8257397	Fatigue Impact Scale	testosterone	Transdermal Testosterone gel	Drug	NA	Panhypopituitarism	Parallel Assignment	Interventional	Treatment	Randomized	Testosterone Gel Applied to Women With Pituitary Gland Problems	2		NA	0.08	t-test, 2 sided					NA	Female	20	Completed	Phase 4
NCT00145470	4509937	8257326	Least Squares Mean Change From Baseline at Day 84 in Quality of Life as Determined by Short Form-36 Version 2 (SF-36v2)	asenapine	Asenapine|Placebo	Drug|Drug	bipolar disorder	Bipolar Disorder	Parallel Assignment	Interventional	Treatment	Randomized	12 Week Study of the Safety/Efficacy of Asenapine When Added to Lithium/Valproate in the Treatment of Bipolar Disorder (A7501008 / P05844 / MK-8274-017)	2		NA	0.1331	ANCOVA					NA	All	326	Completed	Phase 3
NCT00145470	4509936	8257326	Least Squares Mean Change From Baseline at Day 84 in Quality of Life as Determined by Short Form-36 Version 2 (SF-36v2)	asenapine	Asenapine|Placebo	Drug|Drug	bipolar disorder	Bipolar Disorder	Parallel Assignment	Interventional	Treatment	Randomized	12 Week Study of the Safety/Efficacy of Asenapine When Added to Lithium/Valproate in the Treatment of Bipolar Disorder (A7501008 / P05844 / MK-8274-017)	2		NA	0.2024	ANCOVA					NA	All	326	Completed	Phase 3
NCT00145470	4509939	8257327	Least Squares Mean Change From Baseline at Day 21 in Quality of Life as Determined by Short Form-36 Version 2 (SF-36v2)	asenapine	Asenapine|Placebo	Drug|Drug	bipolar disorder	Bipolar Disorder	Parallel Assignment	Interventional	Treatment	Randomized	12 Week Study of the Safety/Efficacy of Asenapine When Added to Lithium/Valproate in the Treatment of Bipolar Disorder (A7501008 / P05844 / MK-8274-017)	2		NA	0.128	ANCOVA					NA	All	326	Completed	Phase 3
NCT00145470	4509938	8257327	Least Squares Mean Change From Baseline at Day 21 in Quality of Life as Determined by Short Form-36 Version 2 (SF-36v2)	asenapine	Asenapine|Placebo	Drug|Drug	bipolar disorder	Bipolar Disorder	Parallel Assignment	Interventional	Treatment	Randomized	12 Week Study of the Safety/Efficacy of Asenapine When Added to Lithium/Valproate in the Treatment of Bipolar Disorder (A7501008 / P05844 / MK-8274-017)	2		NA	0.0215	ANCOVA					NA	All	326	Completed	Phase 3
NCT00145470	4509940	8257328	Least Squares Mean Change From Baseline in Quality of Life Enjoyment and Satisfaction Questionnaire (Q-LES-Q), General Activities Subscale Score at Day 84	asenapine	Asenapine|Placebo	Drug|Drug	bipolar disorder	Bipolar Disorder	Parallel Assignment	Interventional	Treatment	Randomized	12 Week Study of the Safety/Efficacy of Asenapine When Added to Lithium/Valproate in the Treatment of Bipolar Disorder (A7501008 / P05844 / MK-8274-017)	2		NA	0.4884	ANCOVA					NA	All	326	Completed	Phase 3
NCT00145470	4509941	8257329	Least Squares Mean Change From Baseline in Quality of Life Enjoyment and Satisfaction Questionnaire (Q-LES-Q), General Activities Subscale Score at Day 21	asenapine	Asenapine|Placebo	Drug|Drug	bipolar disorder	Bipolar Disorder	Parallel Assignment	Interventional	Treatment	Randomized	12 Week Study of the Safety/Efficacy of Asenapine When Added to Lithium/Valproate in the Treatment of Bipolar Disorder (A7501008 / P05844 / MK-8274-017)	2		NA	0.7493	ANCOVA					NA	All	326	Completed	Phase 3
NCT00145470	4509942	8257330	Percentage of Participants Determined to be Ready to Discharge at Day 84 (Kaplan-Meier Estimation)	asenapine	Asenapine|Placebo	Drug|Drug	bipolar disorder	Bipolar Disorder	Parallel Assignment	Interventional	Treatment	Randomized	12 Week Study of the Safety/Efficacy of Asenapine When Added to Lithium/Valproate in the Treatment of Bipolar Disorder (A7501008 / P05844 / MK-8274-017)	2		NA	0.0613	Log Rank					NA	All	326	Completed	Phase 3
NCT00145470	4509948	8257331	Mean Change From Baseline (CFB) at Day 84 in Neurocognitive Function as Determined by Central Nervous System Vital Signs (CNS-VS) Test Battery	asenapine	Asenapine|Placebo	Drug|Drug	bipolar disorder	Bipolar Disorder	Parallel Assignment	Interventional	Treatment	Randomized	12 Week Study of the Safety/Efficacy of Asenapine When Added to Lithium/Valproate in the Treatment of Bipolar Disorder (A7501008 / P05844 / MK-8274-017)	2		NA	0.8051	ANCOVA					NA	All	326	Completed	Phase 3
NCT00145470	4509946	8257331	Mean Change From Baseline (CFB) at Day 84 in Neurocognitive Function as Determined by Central Nervous System Vital Signs (CNS-VS) Test Battery	asenapine	Asenapine|Placebo	Drug|Drug	bipolar disorder	Bipolar Disorder	Parallel Assignment	Interventional	Treatment	Randomized	12 Week Study of the Safety/Efficacy of Asenapine When Added to Lithium/Valproate in the Treatment of Bipolar Disorder (A7501008 / P05844 / MK-8274-017)	2		NA	0.0514	ANCOVA					NA	All	326	Completed	Phase 3
NCT00145470	4509943	8257331	Mean Change From Baseline (CFB) at Day 84 in Neurocognitive Function as Determined by Central Nervous System Vital Signs (CNS-VS) Test Battery	asenapine	Asenapine|Placebo	Drug|Drug	bipolar disorder	Bipolar Disorder	Parallel Assignment	Interventional	Treatment	Randomized	12 Week Study of the Safety/Efficacy of Asenapine When Added to Lithium/Valproate in the Treatment of Bipolar Disorder (A7501008 / P05844 / MK-8274-017)	2		NA	0.8907	ANCOVA					NA	All	326	Completed	Phase 3
NCT00145470	4509951	8257331	Mean Change From Baseline (CFB) at Day 84 in Neurocognitive Function as Determined by Central Nervous System Vital Signs (CNS-VS) Test Battery	asenapine	Asenapine|Placebo	Drug|Drug	bipolar disorder	Bipolar Disorder	Parallel Assignment	Interventional	Treatment	Randomized	12 Week Study of the Safety/Efficacy of Asenapine When Added to Lithium/Valproate in the Treatment of Bipolar Disorder (A7501008 / P05844 / MK-8274-017)	2		NA	0.6914	ANCOVA					NA	All	326	Completed	Phase 3
NCT00145470	4509950	8257331	Mean Change From Baseline (CFB) at Day 84 in Neurocognitive Function as Determined by Central Nervous System Vital Signs (CNS-VS) Test Battery	asenapine	Asenapine|Placebo	Drug|Drug	bipolar disorder	Bipolar Disorder	Parallel Assignment	Interventional	Treatment	Randomized	12 Week Study of the Safety/Efficacy of Asenapine When Added to Lithium/Valproate in the Treatment of Bipolar Disorder (A7501008 / P05844 / MK-8274-017)	2		NA	0.8805	ANCOVA					NA	All	326	Completed	Phase 3
NCT00145470	4509949	8257331	Mean Change From Baseline (CFB) at Day 84 in Neurocognitive Function as Determined by Central Nervous System Vital Signs (CNS-VS) Test Battery	asenapine	Asenapine|Placebo	Drug|Drug	bipolar disorder	Bipolar Disorder	Parallel Assignment	Interventional	Treatment	Randomized	12 Week Study of the Safety/Efficacy of Asenapine When Added to Lithium/Valproate in the Treatment of Bipolar Disorder (A7501008 / P05844 / MK-8274-017)	2		NA	0.4878	ANCOVA					NA	All	326	Completed	Phase 3
NCT00145470	4509944	8257331	Mean Change From Baseline (CFB) at Day 84 in Neurocognitive Function as Determined by Central Nervous System Vital Signs (CNS-VS) Test Battery	asenapine	Asenapine|Placebo	Drug|Drug	bipolar disorder	Bipolar Disorder	Parallel Assignment	Interventional	Treatment	Randomized	12 Week Study of the Safety/Efficacy of Asenapine When Added to Lithium/Valproate in the Treatment of Bipolar Disorder (A7501008 / P05844 / MK-8274-017)	2		NA	0.5683	ANCOVA					NA	All	326	Completed	Phase 3
NCT00145470	4509945	8257331	Mean Change From Baseline (CFB) at Day 84 in Neurocognitive Function as Determined by Central Nervous System Vital Signs (CNS-VS) Test Battery	asenapine	Asenapine|Placebo	Drug|Drug	bipolar disorder	Bipolar Disorder	Parallel Assignment	Interventional	Treatment	Randomized	12 Week Study of the Safety/Efficacy of Asenapine When Added to Lithium/Valproate in the Treatment of Bipolar Disorder (A7501008 / P05844 / MK-8274-017)	2		NA	0.9898	ANCOVA					NA	All	326	Completed	Phase 3
NCT00145470	4509947	8257331	Mean Change From Baseline (CFB) at Day 84 in Neurocognitive Function as Determined by Central Nervous System Vital Signs (CNS-VS) Test Battery	asenapine	Asenapine|Placebo	Drug|Drug	bipolar disorder	Bipolar Disorder	Parallel Assignment	Interventional	Treatment	Randomized	12 Week Study of the Safety/Efficacy of Asenapine When Added to Lithium/Valproate in the Treatment of Bipolar Disorder (A7501008 / P05844 / MK-8274-017)	2		NA	0.1925	ANCOVA					NA	All	326	Completed	Phase 3
NCT00145470	4509954	8257332	Mean Change From Baseline (CFB) at Day 21 in Neurocognitive Function as Determined by Central Nervous System Vital Signs (CNS-VS) Test Battery	asenapine	Asenapine|Placebo	Drug|Drug	bipolar disorder	Bipolar Disorder	Parallel Assignment	Interventional	Treatment	Randomized	12 Week Study of the Safety/Efficacy of Asenapine When Added to Lithium/Valproate in the Treatment of Bipolar Disorder (A7501008 / P05844 / MK-8274-017)	2		NA	0.797	ANCOVA					NA	All	326	Completed	Phase 3
NCT00145470	4509952	8257332	Mean Change From Baseline (CFB) at Day 21 in Neurocognitive Function as Determined by Central Nervous System Vital Signs (CNS-VS) Test Battery	asenapine	Asenapine|Placebo	Drug|Drug	bipolar disorder	Bipolar Disorder	Parallel Assignment	Interventional	Treatment	Randomized	12 Week Study of the Safety/Efficacy of Asenapine When Added to Lithium/Valproate in the Treatment of Bipolar Disorder (A7501008 / P05844 / MK-8274-017)	2		NA	0.2101	ANCOVA					NA	All	326	Completed	Phase 3
NCT00145470	4509956	8257332	Mean Change From Baseline (CFB) at Day 21 in Neurocognitive Function as Determined by Central Nervous System Vital Signs (CNS-VS) Test Battery	asenapine	Asenapine|Placebo	Drug|Drug	bipolar disorder	Bipolar Disorder	Parallel Assignment	Interventional	Treatment	Randomized	12 Week Study of the Safety/Efficacy of Asenapine When Added to Lithium/Valproate in the Treatment of Bipolar Disorder (A7501008 / P05844 / MK-8274-017)	2		NA	0.5975	ANCOVA					NA	All	326	Completed	Phase 3
NCT00145470	4509955	8257332	Mean Change From Baseline (CFB) at Day 21 in Neurocognitive Function as Determined by Central Nervous System Vital Signs (CNS-VS) Test Battery	asenapine	Asenapine|Placebo	Drug|Drug	bipolar disorder	Bipolar Disorder	Parallel Assignment	Interventional	Treatment	Randomized	12 Week Study of the Safety/Efficacy of Asenapine When Added to Lithium/Valproate in the Treatment of Bipolar Disorder (A7501008 / P05844 / MK-8274-017)	2		NA	0.069	ANCOVA					NA	All	326	Completed	Phase 3
NCT00145470	4509958	8257332	Mean Change From Baseline (CFB) at Day 21 in Neurocognitive Function as Determined by Central Nervous System Vital Signs (CNS-VS) Test Battery	asenapine	Asenapine|Placebo	Drug|Drug	bipolar disorder	Bipolar Disorder	Parallel Assignment	Interventional	Treatment	Randomized	12 Week Study of the Safety/Efficacy of Asenapine When Added to Lithium/Valproate in the Treatment of Bipolar Disorder (A7501008 / P05844 / MK-8274-017)	2		NA	0.3253	ANCOVA					NA	All	326	Completed	Phase 3
NCT00145470	4509959	8257332	Mean Change From Baseline (CFB) at Day 21 in Neurocognitive Function as Determined by Central Nervous System Vital Signs (CNS-VS) Test Battery	asenapine	Asenapine|Placebo	Drug|Drug	bipolar disorder	Bipolar Disorder	Parallel Assignment	Interventional	Treatment	Randomized	12 Week Study of the Safety/Efficacy of Asenapine When Added to Lithium/Valproate in the Treatment of Bipolar Disorder (A7501008 / P05844 / MK-8274-017)	2		NA	0.7469	ANCOVA					NA	All	326	Completed	Phase 3
NCT00145470	4509953	8257332	Mean Change From Baseline (CFB) at Day 21 in Neurocognitive Function as Determined by Central Nervous System Vital Signs (CNS-VS) Test Battery	asenapine	Asenapine|Placebo	Drug|Drug	bipolar disorder	Bipolar Disorder	Parallel Assignment	Interventional	Treatment	Randomized	12 Week Study of the Safety/Efficacy of Asenapine When Added to Lithium/Valproate in the Treatment of Bipolar Disorder (A7501008 / P05844 / MK-8274-017)	2		NA	0.8339	ANCOVA					NA	All	326	Completed	Phase 3
NCT00145470	4509957	8257332	Mean Change From Baseline (CFB) at Day 21 in Neurocognitive Function as Determined by Central Nervous System Vital Signs (CNS-VS) Test Battery	asenapine	Asenapine|Placebo	Drug|Drug	bipolar disorder	Bipolar Disorder	Parallel Assignment	Interventional	Treatment	Randomized	12 Week Study of the Safety/Efficacy of Asenapine When Added to Lithium/Valproate in the Treatment of Bipolar Disorder (A7501008 / P05844 / MK-8274-017)	2		NA	0.3885	ANCOVA					NA	All	326	Completed	Phase 3
NCT00145470	4509960	8257332	Mean Change From Baseline (CFB) at Day 21 in Neurocognitive Function as Determined by Central Nervous System Vital Signs (CNS-VS) Test Battery	asenapine	Asenapine|Placebo	Drug|Drug	bipolar disorder	Bipolar Disorder	Parallel Assignment	Interventional	Treatment	Randomized	12 Week Study of the Safety/Efficacy of Asenapine When Added to Lithium/Valproate in the Treatment of Bipolar Disorder (A7501008 / P05844 / MK-8274-017)	2		NA	0.055	ANCOVA					NA	All	326	Completed	Phase 3
NCT00145470	4509961	8257333	Least Squares Mean Change From Baseline in InterSePT Scale for Suicidal Thinking - Modified Version (ISST-Modified) Score at Day 84	asenapine	Asenapine|Placebo	Drug|Drug	bipolar disorder	Bipolar Disorder	Parallel Assignment	Interventional	Treatment	Randomized	12 Week Study of the Safety/Efficacy of Asenapine When Added to Lithium/Valproate in the Treatment of Bipolar Disorder (A7501008 / P05844 / MK-8274-017)	2		NA	0.1586	ANCOVA					NA	All	326	Completed	Phase 3
NCT00145470	4509962	8257334	Least Squares Mean Change From Baseline in InterSePT Scale for Suicidal Thinking - Modified Version (ISST-Modified) Score at Day 21	asenapine	Asenapine|Placebo	Drug|Drug	bipolar disorder	Bipolar Disorder	Parallel Assignment	Interventional	Treatment	Randomized	12 Week Study of the Safety/Efficacy of Asenapine When Added to Lithium/Valproate in the Treatment of Bipolar Disorder (A7501008 / P05844 / MK-8274-017)	2		NA	0.6136	ANCOVA					NA	All	326	Completed	Phase 3
NCT00145470	4509963	8257335	Least Squares Mean Change From Baseline in Hamilton Anxiety Rating Scale (HAM-A) Score at Day 84	asenapine	Asenapine|Placebo	Drug|Drug	bipolar disorder	Bipolar Disorder	Parallel Assignment	Interventional	Treatment	Randomized	12 Week Study of the Safety/Efficacy of Asenapine When Added to Lithium/Valproate in the Treatment of Bipolar Disorder (A7501008 / P05844 / MK-8274-017)	2		NA	0.9693	ANCOVA					NA	All	326	Completed	Phase 3
NCT00145470	4509964	8257336	Least Squares Mean Change From Baseline in Hamilton Anxiety Rating Scale (HAM-A) Score at Day 21	asenapine	Asenapine|Placebo	Drug|Drug	bipolar disorder	Bipolar Disorder	Parallel Assignment	Interventional	Treatment	Randomized	12 Week Study of the Safety/Efficacy of Asenapine When Added to Lithium/Valproate in the Treatment of Bipolar Disorder (A7501008 / P05844 / MK-8274-017)	2		NA	0.5683	ANCOVA					NA	All	326	Completed	Phase 3
NCT00145470	4509965	8257337	Least Squares Mean Change From Baseline in Positive and Negative Syndrome Scale (PANSS) Score at Day 84	asenapine	Asenapine|Placebo	Drug|Drug	bipolar disorder	Bipolar Disorder	Parallel Assignment	Interventional	Treatment	Randomized	12 Week Study of the Safety/Efficacy of Asenapine When Added to Lithium/Valproate in the Treatment of Bipolar Disorder (A7501008 / P05844 / MK-8274-017)	2		NA	0.4683	ANCOVA					NA	All	326	Completed	Phase 3
NCT00145470	4509966	8257338	Least Squares Mean Change From Baseline in Positive and Negative Syndrome Scale (PANSS) Score at Day 21	asenapine	Asenapine|Placebo	Drug|Drug	bipolar disorder	Bipolar Disorder	Parallel Assignment	Interventional	Treatment	Randomized	12 Week Study of the Safety/Efficacy of Asenapine When Added to Lithium/Valproate in the Treatment of Bipolar Disorder (A7501008 / P05844 / MK-8274-017)	2		NA	0.2492	ANCOVA					NA	All	326	Completed	Phase 3
NCT00145470	4509967	8257339	Least Squares Mean Change From Baseline in Montgomery Asberg Depression Rating Scale (MADRS) Score at Day 84	asenapine	Asenapine|Placebo	Drug|Drug	bipolar disorder	Bipolar Disorder	Parallel Assignment	Interventional	Treatment	Randomized	12 Week Study of the Safety/Efficacy of Asenapine When Added to Lithium/Valproate in the Treatment of Bipolar Disorder (A7501008 / P05844 / MK-8274-017)	2		NA	0.937	ANCOVA					NA	All	326	Completed	Phase 3
NCT00145470	4509968	8257340	Least Squares Mean Change From Baseline in Montgomery Asberg Depression Rating Scale (MADRS) Score at Day 21	asenapine	Asenapine|Placebo	Drug|Drug	bipolar disorder	Bipolar Disorder	Parallel Assignment	Interventional	Treatment	Randomized	12 Week Study of the Safety/Efficacy of Asenapine When Added to Lithium/Valproate in the Treatment of Bipolar Disorder (A7501008 / P05844 / MK-8274-017)	2		NA	0.3684	ANCOVA					NA	All	326	Completed	Phase 3
NCT00145470	4509969	8257341	Least Squares Mean Change From Baseline in Clinical Global Impressions for Use in Bipolar Disorder (CGI-BP) Severity of Overall Bipolar Illness Score at Day 84	asenapine	Asenapine|Placebo	Drug|Drug	bipolar disorder	Bipolar Disorder	Parallel Assignment	Interventional	Treatment	Randomized	12 Week Study of the Safety/Efficacy of Asenapine When Added to Lithium/Valproate in the Treatment of Bipolar Disorder (A7501008 / P05844 / MK-8274-017)	2		NA	0.0102	ANCOVA					NA	All	326	Completed	Phase 3
NCT00145470	4509970	8257342	Least Squares Mean Change From Baseline in Clinical Global Impressions for Use in Bipolar Disorder (CGI-BP) Severity of Overall Bipolar Illness Score at Day 21	asenapine	Asenapine|Placebo	Drug|Drug	bipolar disorder	Bipolar Disorder	Parallel Assignment	Interventional	Treatment	Randomized	12 Week Study of the Safety/Efficacy of Asenapine When Added to Lithium/Valproate in the Treatment of Bipolar Disorder (A7501008 / P05844 / MK-8274-017)	2		NA	0.0073	ANCOVA					NA	All	326	Completed	Phase 3
NCT00145470	4509971	8257343	Least Squares Mean Change From Baseline in Clinical Global Impressions for Use in Bipolar Disorder (CGI-BP) Severity of Depression Score at Day 84	asenapine	Asenapine|Placebo	Drug|Drug	bipolar disorder	Bipolar Disorder	Parallel Assignment	Interventional	Treatment	Randomized	12 Week Study of the Safety/Efficacy of Asenapine When Added to Lithium/Valproate in the Treatment of Bipolar Disorder (A7501008 / P05844 / MK-8274-017)	2		NA	0.7753	ANCOVA					NA	All	326	Completed	Phase 3
NCT00145470	4509972	8257344	Least Squares Mean Change From Baseline in Clinical Global Impressions for Use in Bipolar Disorder (CGI-BP) Severity of Depression Score at Day 21	asenapine	Asenapine|Placebo	Drug|Drug	bipolar disorder	Bipolar Disorder	Parallel Assignment	Interventional	Treatment	Randomized	12 Week Study of the Safety/Efficacy of Asenapine When Added to Lithium/Valproate in the Treatment of Bipolar Disorder (A7501008 / P05844 / MK-8274-017)	2		NA	0.3497	ANCOVA					NA	All	326	Completed	Phase 3
NCT00145470	4509973	8257345	Least Squares Mean Change From Baseline in Clinical Global Impressions for Use in Bipolar Disorder (CGI-BP) Severity of Mania Score at Day 84	asenapine	Asenapine|Placebo	Drug|Drug	bipolar disorder	Bipolar Disorder	Parallel Assignment	Interventional	Treatment	Randomized	12 Week Study of the Safety/Efficacy of Asenapine When Added to Lithium/Valproate in the Treatment of Bipolar Disorder (A7501008 / P05844 / MK-8274-017)	2		NA	0.0006	ANCOVA					NA	All	326	Completed	Phase 3
NCT00145470	4509974	8257346	Least Squares Mean Change From Baseline in Clinical Global Impressions for Use in Bipolar Disorder (CGI-BP) Severity of Mania Score at Day 21	asenapine	Asenapine|Placebo	Drug|Drug	bipolar disorder	Bipolar Disorder	Parallel Assignment	Interventional	Treatment	Randomized	12 Week Study of the Safety/Efficacy of Asenapine When Added to Lithium/Valproate in the Treatment of Bipolar Disorder (A7501008 / P05844 / MK-8274-017)	2		NA	0.0046	ANCOVA					NA	All	326	Completed	Phase 3
NCT00145470	4509975	8257347	Number of Participants Achieving Young-Mania Rating Scale (Y-MRS) Remitter Status	asenapine	Asenapine|Placebo	Drug|Drug	bipolar disorder	Bipolar Disorder	Parallel Assignment	Interventional	Treatment	Randomized	12 Week Study of the Safety/Efficacy of Asenapine When Added to Lithium/Valproate in the Treatment of Bipolar Disorder (A7501008 / P05844 / MK-8274-017)	2		NA	0.0148	Chi-squared					NA	All	326	Completed	Phase 3
NCT00145470	4509976	8257347	Number of Participants Achieving Young-Mania Rating Scale (Y-MRS) Remitter Status	asenapine	Asenapine|Placebo	Drug|Drug	bipolar disorder	Bipolar Disorder	Parallel Assignment	Interventional	Treatment	Randomized	12 Week Study of the Safety/Efficacy of Asenapine When Added to Lithium/Valproate in the Treatment of Bipolar Disorder (A7501008 / P05844 / MK-8274-017)	2		NA	0.0196	Chi-squared					NA	All	326	Completed	Phase 3
NCT00145470	4509980	8257347	Number of Participants Achieving Young-Mania Rating Scale (Y-MRS) Remitter Status	asenapine	Asenapine|Placebo	Drug|Drug	bipolar disorder	Bipolar Disorder	Parallel Assignment	Interventional	Treatment	Randomized	12 Week Study of the Safety/Efficacy of Asenapine When Added to Lithium/Valproate in the Treatment of Bipolar Disorder (A7501008 / P05844 / MK-8274-017)	2		NA	0.8837	Chi-squared					NA	All	326	Completed	Phase 3
NCT00145470	4509979	8257347	Number of Participants Achieving Young-Mania Rating Scale (Y-MRS) Remitter Status	asenapine	Asenapine|Placebo	Drug|Drug	bipolar disorder	Bipolar Disorder	Parallel Assignment	Interventional	Treatment	Randomized	12 Week Study of the Safety/Efficacy of Asenapine When Added to Lithium/Valproate in the Treatment of Bipolar Disorder (A7501008 / P05844 / MK-8274-017)	2		NA	0.1153	Chi-squared					NA	All	326	Completed	Phase 3
NCT00145470	4509981	8257347	Number of Participants Achieving Young-Mania Rating Scale (Y-MRS) Remitter Status	asenapine	Asenapine|Placebo	Drug|Drug	bipolar disorder	Bipolar Disorder	Parallel Assignment	Interventional	Treatment	Randomized	12 Week Study of the Safety/Efficacy of Asenapine When Added to Lithium/Valproate in the Treatment of Bipolar Disorder (A7501008 / P05844 / MK-8274-017)	2		NA	0.3709	Chi-squared					NA	All	326	Completed	Phase 3
NCT00145470	4509977	8257347	Number of Participants Achieving Young-Mania Rating Scale (Y-MRS) Remitter Status	asenapine	Asenapine|Placebo	Drug|Drug	bipolar disorder	Bipolar Disorder	Parallel Assignment	Interventional	Treatment	Randomized	12 Week Study of the Safety/Efficacy of Asenapine When Added to Lithium/Valproate in the Treatment of Bipolar Disorder (A7501008 / P05844 / MK-8274-017)	2		NA	0.0143	Chi-squared					NA	All	326	Completed	Phase 3
NCT00145470	4509978	8257347	Number of Participants Achieving Young-Mania Rating Scale (Y-MRS) Remitter Status	asenapine	Asenapine|Placebo	Drug|Drug	bipolar disorder	Bipolar Disorder	Parallel Assignment	Interventional	Treatment	Randomized	12 Week Study of the Safety/Efficacy of Asenapine When Added to Lithium/Valproate in the Treatment of Bipolar Disorder (A7501008 / P05844 / MK-8274-017)	2		NA	0.0158	Chi-squared					NA	All	326	Completed	Phase 3
NCT00145470	4509982	8257348	Number of Participants Achieving Young-Mania Rating Scale (Y-MRS) Responder Status	asenapine	Asenapine|Placebo	Drug|Drug	bipolar disorder	Bipolar Disorder	Parallel Assignment	Interventional	Treatment	Randomized	12 Week Study of the Safety/Efficacy of Asenapine When Added to Lithium/Valproate in the Treatment of Bipolar Disorder (A7501008 / P05844 / MK-8274-017)	2		NA	0.0152	Chi-squared					NA	All	326	Completed	Phase 3
NCT00145470	4509983	8257348	Number of Participants Achieving Young-Mania Rating Scale (Y-MRS) Responder Status	asenapine	Asenapine|Placebo	Drug|Drug	bipolar disorder	Bipolar Disorder	Parallel Assignment	Interventional	Treatment	Randomized	12 Week Study of the Safety/Efficacy of Asenapine When Added to Lithium/Valproate in the Treatment of Bipolar Disorder (A7501008 / P05844 / MK-8274-017)	2		NA	0.0488	Chi-squared					NA	All	326	Completed	Phase 3
NCT00145470	4509984	8257348	Number of Participants Achieving Young-Mania Rating Scale (Y-MRS) Responder Status	asenapine	Asenapine|Placebo	Drug|Drug	bipolar disorder	Bipolar Disorder	Parallel Assignment	Interventional	Treatment	Randomized	12 Week Study of the Safety/Efficacy of Asenapine When Added to Lithium/Valproate in the Treatment of Bipolar Disorder (A7501008 / P05844 / MK-8274-017)	2		NA	0.037	Chi-squared					NA	All	326	Completed	Phase 3
NCT00145470	4509985	8257348	Number of Participants Achieving Young-Mania Rating Scale (Y-MRS) Responder Status	asenapine	Asenapine|Placebo	Drug|Drug	bipolar disorder	Bipolar Disorder	Parallel Assignment	Interventional	Treatment	Randomized	12 Week Study of the Safety/Efficacy of Asenapine When Added to Lithium/Valproate in the Treatment of Bipolar Disorder (A7501008 / P05844 / MK-8274-017)	2		NA	0.1634	Chi-squared					NA	All	326	Completed	Phase 3
NCT00145470	4509987	8257348	Number of Participants Achieving Young-Mania Rating Scale (Y-MRS) Responder Status	asenapine	Asenapine|Placebo	Drug|Drug	bipolar disorder	Bipolar Disorder	Parallel Assignment	Interventional	Treatment	Randomized	12 Week Study of the Safety/Efficacy of Asenapine When Added to Lithium/Valproate in the Treatment of Bipolar Disorder (A7501008 / P05844 / MK-8274-017)	2		NA	0.7923	Chi-squared					NA	All	326	Completed	Phase 3
NCT00145470	4509986	8257348	Number of Participants Achieving Young-Mania Rating Scale (Y-MRS) Responder Status	asenapine	Asenapine|Placebo	Drug|Drug	bipolar disorder	Bipolar Disorder	Parallel Assignment	Interventional	Treatment	Randomized	12 Week Study of the Safety/Efficacy of Asenapine When Added to Lithium/Valproate in the Treatment of Bipolar Disorder (A7501008 / P05844 / MK-8274-017)	2		NA	0.0701	Chi-squared					NA	All	326	Completed	Phase 3
NCT00145470	4509988	8257348	Number of Participants Achieving Young-Mania Rating Scale (Y-MRS) Responder Status	asenapine	Asenapine|Placebo	Drug|Drug	bipolar disorder	Bipolar Disorder	Parallel Assignment	Interventional	Treatment	Randomized	12 Week Study of the Safety/Efficacy of Asenapine When Added to Lithium/Valproate in the Treatment of Bipolar Disorder (A7501008 / P05844 / MK-8274-017)	2		NA	0.3928	Chi-squared					NA	All	326	Completed	Phase 3
NCT00145470	4509989	8257349	Least Squares Mean Change From Baseline in Young-Mania Rating Scale (Y-MRS) Score at Day 84	asenapine	Asenapine|Placebo	Drug|Drug	bipolar disorder	Bipolar Disorder	Parallel Assignment	Interventional	Treatment	Randomized	12 Week Study of the Safety/Efficacy of Asenapine When Added to Lithium/Valproate in the Treatment of Bipolar Disorder (A7501008 / P05844 / MK-8274-017)	2		NA	0.0073	ANCOVA					NA	All	326	Completed	Phase 3
NCT00145470	4509990	8257350	Least Squares Mean Change From Baseline in Young-Mania Rating Scale (Y-MRS) Score at Day 42	asenapine	Asenapine|Placebo	Drug|Drug	bipolar disorder	Bipolar Disorder	Parallel Assignment	Interventional	Treatment	Randomized	12 Week Study of the Safety/Efficacy of Asenapine When Added to Lithium/Valproate in the Treatment of Bipolar Disorder (A7501008 / P05844 / MK-8274-017)	2		NA	0.021	ANCOVA					NA	All	326	Completed	Phase 3
NCT00145470	4509991	8257353	Least Squares Mean Change From Baseline in Young-Mania Rating Scale (Y-MRS) Score at Day 21	asenapine	Asenapine|Placebo	Drug|Drug	bipolar disorder	Bipolar Disorder	Parallel Assignment	Interventional	Treatment	Randomized	12 Week Study of the Safety/Efficacy of Asenapine When Added to Lithium/Valproate in the Treatment of Bipolar Disorder (A7501008 / P05844 / MK-8274-017)	2		NA	0.0257	ANCOVA					NA	All	326	Completed	Phase 3
NCT00145496	4509933	8257323	Change From Baseline in Body Weight	olanzapine|asenapine	Asenapine|Olanzapine	Drug|Drug	schizophrenia	Schizophrenia	Parallel Assignment	Interventional	Treatment	Randomized	Efficacy and Safety of Asenapine Compared With Olanzapine in Patients With Persistent Negative Symptoms of Schizophrenia (A7501013)(COMPLETED)(P05771)	2		NA	0.0001	Mixed Model for Repeated Measurements					NA	All	468	Completed	Phase 3
NCT00145496	4509934	8257324	Change From Baseline in Quality of Life Measured by the Quality of Life Scale (QLS) Total Score	olanzapine|asenapine	Asenapine|Olanzapine	Drug|Drug	schizophrenia	Schizophrenia	Parallel Assignment	Interventional	Treatment	Randomized	Efficacy and Safety of Asenapine Compared With Olanzapine in Patients With Persistent Negative Symptoms of Schizophrenia (A7501013)(COMPLETED)(P05771)	2		NA	0.0565	Mixed Model for Repeated Measurements					NA	All	468	Completed	Phase 3
NCT00145496	4509935	8257325	Change From Baseline in Negative Symptoms of Schizophrenia Measured by the Negative Symptom Assessment (NSA) Scale Total Score	olanzapine|asenapine	Asenapine|Olanzapine	Drug|Drug	schizophrenia	Schizophrenia	Parallel Assignment	Interventional	Treatment	Randomized	Efficacy and Safety of Asenapine Compared With Olanzapine in Patients With Persistent Negative Symptoms of Schizophrenia (A7501013)(COMPLETED)(P05771)	2		NA	0.7177	Mixed Model for Repeated Measurements					NA	All	468	Completed	Phase 3
NCT00145574	4509919	8257312	Percent Change in Plasma Apolipoprotein B (Apo B) From Day 1 (Study Baseline) to Week 8.	colesevelam hydrochloride	colesevelam HCl|placebo	Drug|Drug	hypercholesterolemia	Hypercholesterolemia	Parallel Assignment	Interventional	Treatment	Randomized	Efficacy and Safety of Colesevelam in Pediatric Patients With Genetic High Cholesterol	3		NA	0.0003	ANCOVA					NA	All	194	Completed	Phase 4
NCT00145574	4509920	8257312	Percent Change in Plasma Apolipoprotein B (Apo B) From Day 1 (Study Baseline) to Week 8.	colesevelam hydrochloride	colesevelam HCl|placebo	Drug|Drug	hypercholesterolemia	Hypercholesterolemia	Parallel Assignment	Interventional	Treatment	Randomized	Efficacy and Safety of Colesevelam in Pediatric Patients With Genetic High Cholesterol	3		NA	0.7433	ANCOVA					NA	All	194	Completed	Phase 4
NCT00145574	4509921	8257313	Percent Change in Plasma Apolipoprotien A-I (Apo A-1) From Day 1 (Study Baseline) to Week 8.	colesevelam hydrochloride	colesevelam HCl|placebo	Drug|Drug	hypercholesterolemia	Hypercholesterolemia	Parallel Assignment	Interventional	Treatment	Randomized	Efficacy and Safety of Colesevelam in Pediatric Patients With Genetic High Cholesterol	3		NA	0.0001	ANCOVA					NA	All	194	Completed	Phase 4
NCT00145574	4509922	8257313	Percent Change in Plasma Apolipoprotien A-I (Apo A-1) From Day 1 (Study Baseline) to Week 8.	colesevelam hydrochloride	colesevelam HCl|placebo	Drug|Drug	hypercholesterolemia	Hypercholesterolemia	Parallel Assignment	Interventional	Treatment	Randomized	Efficacy and Safety of Colesevelam in Pediatric Patients With Genetic High Cholesterol	3		NA	0.0002	ANCOVA					NA	All	194	Completed	Phase 4
NCT00145574	4509924	8257314	Percent Change in Plasma Non-high Density Lipoprotein-cholesterol (Non-HDL-C) From Day 1 (Study Baseline) to Week 8.	colesevelam hydrochloride	colesevelam HCl|placebo	Drug|Drug	hypercholesterolemia	Hypercholesterolemia	Parallel Assignment	Interventional	Treatment	Randomized	Efficacy and Safety of Colesevelam in Pediatric Patients With Genetic High Cholesterol	3		NA	0.3482	ANCOVA					NA	All	194	Completed	Phase 4
NCT00145574	4509923	8257314	Percent Change in Plasma Non-high Density Lipoprotein-cholesterol (Non-HDL-C) From Day 1 (Study Baseline) to Week 8.	colesevelam hydrochloride	colesevelam HCl|placebo	Drug|Drug	hypercholesterolemia	Hypercholesterolemia	Parallel Assignment	Interventional	Treatment	Randomized	Efficacy and Safety of Colesevelam in Pediatric Patients With Genetic High Cholesterol	3		NA	0.0006	ANCOVA					NA	All	194	Completed	Phase 4
NCT00145574	4509925	8257315	Percent Change in Plasma High-density Lipoprotein-cholesterol (HDL-C) From Day 1 (Study Baseline) to Week 8.	colesevelam hydrochloride	colesevelam HCl|placebo	Drug|Drug	hypercholesterolemia	Hypercholesterolemia	Parallel Assignment	Interventional	Treatment	Randomized	Efficacy and Safety of Colesevelam in Pediatric Patients With Genetic High Cholesterol	3		NA	0.0001	ANCOVA					NA	All	194	Completed	Phase 4
NCT00145574	4509926	8257315	Percent Change in Plasma High-density Lipoprotein-cholesterol (HDL-C) From Day 1 (Study Baseline) to Week 8.	colesevelam hydrochloride	colesevelam HCl|placebo	Drug|Drug	hypercholesterolemia	Hypercholesterolemia	Parallel Assignment	Interventional	Treatment	Randomized	Efficacy and Safety of Colesevelam in Pediatric Patients With Genetic High Cholesterol	3		NA	0.0155	ANCOVA					NA	All	194	Completed	Phase 4
NCT00145574	4509928	8257316	Percent Change in Plasma Triglycerides (TG) From Day 1 (Study Baseline) to Week 8.	colesevelam hydrochloride	colesevelam HCl|placebo	Drug|Drug	hypercholesterolemia	Hypercholesterolemia	Parallel Assignment	Interventional	Treatment	Randomized	Efficacy and Safety of Colesevelam in Pediatric Patients With Genetic High Cholesterol	3		NA	0.0001	ANCOVA					NA	All	194	Completed	Phase 4
NCT00145574	4509927	8257316	Percent Change in Plasma Triglycerides (TG) From Day 1 (Study Baseline) to Week 8.	colesevelam hydrochloride	colesevelam HCl|placebo	Drug|Drug	hypercholesterolemia	Hypercholesterolemia	Parallel Assignment	Interventional	Treatment	Randomized	Efficacy and Safety of Colesevelam in Pediatric Patients With Genetic High Cholesterol	3		NA	0.0008	ANCOVA					NA	All	194	Completed	Phase 4
NCT00145574	4509929	8257317	Percent Change in Plasma Total Cholesterol (TC) From Day 1 (Study Baseline) to Week 8.	colesevelam hydrochloride	colesevelam HCl|placebo	Drug|Drug	hypercholesterolemia	Hypercholesterolemia	Parallel Assignment	Interventional	Treatment	Randomized	Efficacy and Safety of Colesevelam in Pediatric Patients With Genetic High Cholesterol	3		NA	0.0085	ANCOVA					NA	All	194	Completed	Phase 4
NCT00145574	4509930	8257317	Percent Change in Plasma Total Cholesterol (TC) From Day 1 (Study Baseline) to Week 8.	colesevelam hydrochloride	colesevelam HCl|placebo	Drug|Drug	hypercholesterolemia	Hypercholesterolemia	Parallel Assignment	Interventional	Treatment	Randomized	Efficacy and Safety of Colesevelam in Pediatric Patients With Genetic High Cholesterol	3		NA	0.526	ANCOVA					NA	All	194	Completed	Phase 4
NCT00145574	4509931	8257318	Percent Change in Plasma Low Density Lipoprotein-cholesterol (LDL-C) From Day 1 (Study Baseline) to Week 8.	colesevelam hydrochloride	colesevelam HCl|placebo	Drug|Drug	hypercholesterolemia	Hypercholesterolemia	Parallel Assignment	Interventional	Treatment	Randomized	Efficacy and Safety of Colesevelam in Pediatric Patients With Genetic High Cholesterol	3		NA	0.0001	ANCOVA					NA	All	194	Completed	Phase 4
NCT00145574	4509932	8257318	Percent Change in Plasma Low Density Lipoprotein-cholesterol (LDL-C) From Day 1 (Study Baseline) to Week 8.	colesevelam hydrochloride	colesevelam HCl|placebo	Drug|Drug	hypercholesterolemia	Hypercholesterolemia	Parallel Assignment	Interventional	Treatment	Randomized	Efficacy and Safety of Colesevelam in Pediatric Patients With Genetic High Cholesterol	3		NA	0.1122	ANCOVA					NA	All	194	Completed	Phase 4
NCT00145795	4509804	8257262	Rates of ex Vivo T Cell Apoptosis: CD8+ Cell Population [6 Months]	ritonavir|lopinavir	Kaletra + Current Dual NRTI Backbone|Current Regimen	Drug|Drug	infection|hiv infections|acquired immunodeficiency syndrome	HIV Infections	Parallel Assignment	Interventional	Treatment	Randomized	A Research Study to See if a Change in Therapy for HIV Infection Can Improve the Immune Response to Treatment	2		NA	0.61	t-test, 2 sided					NA	All	20	Completed	Phase 4
NCT00145795	4509805	8257263	Rates of ex Vivo T Cell Apoptosis: CD8+ Cell Population [3 Months]	ritonavir|lopinavir	Kaletra + Current Dual NRTI Backbone|Current Regimen	Drug|Drug	infection|hiv infections|acquired immunodeficiency syndrome	HIV Infections	Parallel Assignment	Interventional	Treatment	Randomized	A Research Study to See if a Change in Therapy for HIV Infection Can Improve the Immune Response to Treatment	2		NA	0.21	t-test, 2 sided					NA	All	20	Completed	Phase 4
NCT00145795	4509806	8257264	Rates of ex Vivo T Cell Apoptosis: CD4+ naïve Cell Population [6 Months]	ritonavir|lopinavir	Kaletra + Current Dual NRTI Backbone|Current Regimen	Drug|Drug	infection|hiv infections|acquired immunodeficiency syndrome	HIV Infections	Parallel Assignment	Interventional	Treatment	Randomized	A Research Study to See if a Change in Therapy for HIV Infection Can Improve the Immune Response to Treatment	2		NA	0.04	t-test, 2 sided					NA	All	20	Completed	Phase 4
NCT00145795	4509807	8257265	Rates of ex Vivo T Cell Apoptosis: CD4+ Memory Cell Population [6 Months]	ritonavir|lopinavir	Kaletra + Current Dual NRTI Backbone|Current Regimen	Drug|Drug	infection|hiv infections|acquired immunodeficiency syndrome	HIV Infections	Parallel Assignment	Interventional	Treatment	Randomized	A Research Study to See if a Change in Therapy for HIV Infection Can Improve the Immune Response to Treatment	2		NA	0.29	t-test, 2 sided					NA	All	20	Completed	Phase 4
NCT00145795	4509808	8257266	Rates of ex Vivo T Cell Apoptosis: CD4+ naïve Cell Population [3 Months]	ritonavir|lopinavir	Kaletra + Current Dual NRTI Backbone|Current Regimen	Drug|Drug	infection|hiv infections|acquired immunodeficiency syndrome	HIV Infections	Parallel Assignment	Interventional	Treatment	Randomized	A Research Study to See if a Change in Therapy for HIV Infection Can Improve the Immune Response to Treatment	2		NA	0.29	t-test, 2 sided					NA	All	20	Completed	Phase 4
NCT00145795	4509809	8257267	Rates of ex Vivo T Cell Apoptosis: CD4+ Memory Cell Population [3 Months]	ritonavir|lopinavir	Kaletra + Current Dual NRTI Backbone|Current Regimen	Drug|Drug	infection|hiv infections|acquired immunodeficiency syndrome	HIV Infections	Parallel Assignment	Interventional	Treatment	Randomized	A Research Study to See if a Change in Therapy for HIV Infection Can Improve the Immune Response to Treatment	2		NA	0.08	t-test, 2 sided					NA	All	20	Completed	Phase 4
NCT00145795	4509810	8257268	Immune Reconstitution [6 Months]	ritonavir|lopinavir	Kaletra + Current Dual NRTI Backbone|Current Regimen	Drug|Drug	infection|hiv infections|acquired immunodeficiency syndrome	HIV Infections	Parallel Assignment	Interventional	Treatment	Randomized	A Research Study to See if a Change in Therapy for HIV Infection Can Improve the Immune Response to Treatment	2		NA	0.03	t-test, 2 sided					NA	All	20	Completed	Phase 4
NCT00145795	4509811	8257269	Immune Reconstitution [3 Months]	ritonavir|lopinavir	Kaletra + Current Dual NRTI Backbone|Current Regimen	Drug|Drug	infection|hiv infections|acquired immunodeficiency syndrome	HIV Infections	Parallel Assignment	Interventional	Treatment	Randomized	A Research Study to See if a Change in Therapy for HIV Infection Can Improve the Immune Response to Treatment	2		NA	0.81	t-test, 2 sided					NA	All	20	Completed	Phase 4
NCT00146848	4509799	8257187	Change in Self Assessed Physical Activity	NA	Atrial support pacing through cardiac resynchronization therapy. Device: RENEWAL family of CRT-D devices	Device	heart failure	Heart Failure	Parallel Assignment	Interventional	Treatment	Randomized	PEGASUS CRT Study: Atrial Support Study in Cardiac Resynchronization Therapy	3	Mean Difference (Final Values)	-10.17	0.11	t-test, 2 sided	-22.65	2.3	95	Standard Error of the Mean	6.35	All	1742	Completed	Phase 4
NCT00146848	4509798	8257187	Change in Self Assessed Physical Activity	NA	Atrial support pacing through cardiac resynchronization therapy. Device: RENEWAL family of CRT-D devices	Device	heart failure	Heart Failure	Parallel Assignment	Interventional	Treatment	Randomized	PEGASUS CRT Study: Atrial Support Study in Cardiac Resynchronization Therapy	3	Mean Difference (Final Values)	-13.24	0.04	t-test, 2 sided	-26.11	-0.37	95	Standard Error of the Mean	6.55	All	1742	Completed	Phase 4
NCT00146848	4509801	8257188	Clinical Composite Score	NA	Atrial support pacing through cardiac resynchronization therapy. Device: RENEWAL family of CRT-D devices	Device	heart failure	Heart Failure	Parallel Assignment	Interventional	Treatment	Randomized	PEGASUS CRT Study: Atrial Support Study in Cardiac Resynchronization Therapy	3		NA	0.55	Cochran-Armitage test for trend					NA	All	1742	Completed	Phase 4
NCT00146848	4509800	8257188	Clinical Composite Score	NA	Atrial support pacing through cardiac resynchronization therapy. Device: RENEWAL family of CRT-D devices	Device	heart failure	Heart Failure	Parallel Assignment	Interventional	Treatment	Randomized	PEGASUS CRT Study: Atrial Support Study in Cardiac Resynchronization Therapy	3		NA	0.8	Cochran-Armitage test for trend					NA	All	1742	Completed	Phase 4
NCT00146848	4509802	8257189	Change in Quality of Life	NA	Atrial support pacing through cardiac resynchronization therapy. Device: RENEWAL family of CRT-D devices	Device	heart failure	Heart Failure	Parallel Assignment	Interventional	Treatment	Randomized	PEGASUS CRT Study: Atrial Support Study in Cardiac Resynchronization Therapy	3	Mean Difference (Final Values)	1.49	0.43	t-test, 2 sided	-2.18	5.16	95	Standard Error of the Mean	1.87	All	1742	Completed	Phase 4
NCT00146848	4509803	8257189	Change in Quality of Life	NA	Atrial support pacing through cardiac resynchronization therapy. Device: RENEWAL family of CRT-D devices	Device	heart failure	Heart Failure	Parallel Assignment	Interventional	Treatment	Randomized	PEGASUS CRT Study: Atrial Support Study in Cardiac Resynchronization Therapy	3	Mean Difference (Final Values)	0.3	0.86	t-test, 2 sided	-3.14	3.74	95	Standard Error of the Mean	1.75	All	1742	Completed	Phase 4
NCT00147199	4509779	8257144	N-terminal Pro-B-Type Natriuretic Peptide (NT Pro-BNP)	treprostinil	Inhaled treprostinil|Placebo inhalation solution	Drug|Drug	hypertension|hypertension, pulmonary	Pulmonary Hypertension	Parallel Assignment	Interventional	Treatment	Randomized	Clinical Investigation Into Inhaled Treprostinil Sodium in Patients With Severe Pulmonary Arterial Hypertension (PAH)	2	Hodges-Lehman Estimate	-167	0.001	Wilcoxon rank sum test	-333	-64	95		NA	All	235	Completed	Phase 3
NCT00147199	4509782	8257146	Quality of Life (Minnesota Living With Heart Failure)	treprostinil	Inhaled treprostinil|Placebo inhalation solution	Drug|Drug	hypertension|hypertension, pulmonary	Pulmonary Hypertension	Parallel Assignment	Interventional	Treatment	Randomized	Clinical Investigation Into Inhaled Treprostinil Sodium in Patients With Severe Pulmonary Arterial Hypertension (PAH)	2	Hodges-Lehman Estimate	-4	0.027	Wilcoxon rank sum test	-8	0	95		NA	All	235	Completed	Phase 3
NCT00147199	4509780	8257146	Quality of Life (Minnesota Living With Heart Failure)	treprostinil	Inhaled treprostinil|Placebo inhalation solution	Drug|Drug	hypertension|hypertension, pulmonary	Pulmonary Hypertension	Parallel Assignment	Interventional	Treatment	Randomized	Clinical Investigation Into Inhaled Treprostinil Sodium in Patients With Severe Pulmonary Arterial Hypertension (PAH)	2	Hodges-Lehman Estimate	-1	0.173	Wilcoxon rank sum test	-2	0	95		NA	All	235	Completed	Phase 3
NCT00147199	4509781	8257146	Quality of Life (Minnesota Living With Heart Failure)	treprostinil	Inhaled treprostinil|Placebo inhalation solution	Drug|Drug	hypertension|hypertension, pulmonary	Pulmonary Hypertension	Parallel Assignment	Interventional	Treatment	Randomized	Clinical Investigation Into Inhaled Treprostinil Sodium in Patients With Severe Pulmonary Arterial Hypertension (PAH)	2	Hodges-Lehman Estimate	-2	0.037	Wilcoxon rank sum test	-3	0	95		NA	All	235	Completed	Phase 3
NCT00147199	4509783	8257147	Peak 6MWD at Week 6	treprostinil	Inhaled treprostinil|Placebo inhalation solution	Drug|Drug	hypertension|hypertension, pulmonary	Pulmonary Hypertension	Parallel Assignment	Interventional	Treatment	Randomized	Clinical Investigation Into Inhaled Treprostinil Sodium in Patients With Severe Pulmonary Arterial Hypertension (PAH)	2	Hodges-Lehmann (H-L)	18.5	0.0003	Wilcoxon rank sum test	8.5	28.3	95		NA	All	235	Completed	Phase 3
NCT00147199	4509784	8257148	Trough 6MWD at Week 12	treprostinil	Inhaled treprostinil|Placebo inhalation solution	Drug|Drug	hypertension|hypertension, pulmonary	Pulmonary Hypertension	Parallel Assignment	Interventional	Treatment	Randomized	Clinical Investigation Into Inhaled Treprostinil Sodium in Patients With Severe Pulmonary Arterial Hypertension (PAH)	2	Hodges-Lehmann (H-L)	13.7	0.007	ANCOVA	4	24.8	95		NA	All	235	Completed	Phase 3
NCT00147199	4509785	8257149	New York Heart Association (NYHA) Functional Classification	treprostinil	Inhaled treprostinil|Placebo inhalation solution	Drug|Drug	hypertension|hypertension, pulmonary	Pulmonary Hypertension	Parallel Assignment	Interventional	Treatment	Randomized	Clinical Investigation Into Inhaled Treprostinil Sodium in Patients With Severe Pulmonary Arterial Hypertension (PAH)	2	Hodges-Lehmann (H-L)	0	0.807	Wilcoxon rank sum test	0	0	95		NA	All	235	Completed	Phase 3
NCT00147199	4509786	8257150	Borg Dyspnea Score	treprostinil	Inhaled treprostinil|Placebo inhalation solution	Drug|Drug	hypertension|hypertension, pulmonary	Pulmonary Hypertension	Parallel Assignment	Interventional	Treatment	Randomized	Clinical Investigation Into Inhaled Treprostinil Sodium in Patients With Severe Pulmonary Arterial Hypertension (PAH)	2	Hodges-Lehmann (H-L)	0	0.623	Wilcoxon rank sum test	-0.5	0	95		NA	All	235	Completed	Phase 3
NCT00147199	4509787	8257152	Peak 6-minute Walk Distance	treprostinil	Inhaled treprostinil|Placebo inhalation solution	Drug|Drug	hypertension|hypertension, pulmonary	Pulmonary Hypertension	Parallel Assignment	Interventional	Treatment	Randomized	Clinical Investigation Into Inhaled Treprostinil Sodium in Patients With Severe Pulmonary Arterial Hypertension (PAH)	2	Hodges-Lehmann Estimate	20	0.00044	ANCOVA	8	32.8	95		NA	All	235	Completed	Phase 3
NCT00147446	4509776	8257123	No.of New or Enlarged T2 Lesions From Week 8 to Week 24	NA	Individual Stress Management|Wait List Control	Behavioral|Other	multiple sclerosis|sclerosis	Multiple Sclerosis	Parallel Assignment	Interventional	Prevention	Randomized	Stress Management for Patients With Multiple Sclerosis	2	Wilcoxon two sample test statistics	2.84	0.005	Wilcoxon (Mann-Whitney)			95		NA	All	121	Completed	Phase 2
NCT00147446	4509775	8257123	No.of New or Enlarged T2 Lesions From Week 8 to Week 24	NA	Individual Stress Management|Wait List Control	Behavioral|Other	multiple sclerosis|sclerosis	Multiple Sclerosis	Parallel Assignment	Interventional	Prevention	Randomized	Stress Management for Patients With Multiple Sclerosis	2	Odds Ratio (OR)	3.07	0.006	Logistic Regression	1.38	6.81	95		NA	All	121	Completed	Phase 2
NCT00147446	4509777	8257124	No.of Gd+ Lesions From Week 8 to Week 24	NA	Individual Stress Management|Wait List Control	Behavioral|Other	multiple sclerosis|sclerosis	Multiple Sclerosis	Parallel Assignment	Interventional	Prevention	Randomized	Stress Management for Patients With Multiple Sclerosis	2	Odds Ratio (OR)	2.77	0.02	Logistic Regression	1.17	6.55	95		NA	All	121	Completed	Phase 2
NCT00147446	4509778	8257124	No.of Gd+ Lesions From Week 8 to Week 24	NA	Individual Stress Management|Wait List Control	Behavioral|Other	multiple sclerosis|sclerosis	Multiple Sclerosis	Parallel Assignment	Interventional	Prevention	Randomized	Stress Management for Patients With Multiple Sclerosis	2	Wilcoxon two smaple test statistics	2.09	0.04	Wilcoxon (Mann-Whitney)			95		NA	All	121	Completed	Phase 2
NCT00147537	4509773	8257097	Objective Response Rate in Non-Adenocarcinoma Participants: Phase 2	antibodies, monoclonal|carboplatin|albumin-bound paclitaxel|paclitaxel|erlotinib hydrochloride	CP-751,871|paclitaxel|carboplatin|CP-751,871|paclitaxel|carboplatin|erlotinib	Drug|Drug|Drug|Drug|Drug|Drug|Drug	carcinoma, non-small-cell lung|lung neoplasms	Carcinoma, Non-Small-Cell Lung	Parallel Assignment	Interventional	Treatment	Randomized	Combination Study Of CP-751,871 With Paclitaxel And Carboplatin In Advanced Lung Cancer	2		NA	0	binomial test					NA	All	282	Completed	Phase 1/Phase 2
NCT00147537	4509774	8257098	Objective Response Rate: Phase 2	antibodies, monoclonal|carboplatin|albumin-bound paclitaxel|paclitaxel|erlotinib hydrochloride	CP-751,871|paclitaxel|carboplatin|CP-751,871|paclitaxel|carboplatin|erlotinib	Drug|Drug|Drug|Drug|Drug|Drug|Drug	carcinoma, non-small-cell lung|lung neoplasms	Carcinoma, Non-Small-Cell Lung	Parallel Assignment	Interventional	Treatment	Randomized	Combination Study Of CP-751,871 With Paclitaxel And Carboplatin In Advanced Lung Cancer	2		NA	0	binomial test					NA	All	282	Completed	Phase 1/Phase 2
NCT00147745	4509760	8257063	Acute Effect of a Single Dose of Colesevelam on Oral Glucose Absorption From Baseline to First Dose	colesevelam hydrochloride|insulin glargine	Colesevelam|Colesevelam matching placebo|Insulin glargine (Lantus)	Drug|Drug|Drug	diabetes mellitus, type 2|diabetes mellitus	Type 2 Diabetes	Parallel Assignment	Interventional	Treatment	Randomized	Effects of Colesevelam on How the Body Responds to Insulin in Patients With Type 2 Diabetes	3		NA	0.0362	t-test, 2 sided					NA	All	36	Completed	Phase 2
NCT00147745	4509761	8257064	Change in Hemoglobin A1C Due to Effect of Colesevelam From Baseline to 12 Weeks	colesevelam hydrochloride|insulin glargine	Colesevelam|Colesevelam matching placebo|Insulin glargine (Lantus)	Drug|Drug|Drug	diabetes mellitus, type 2|diabetes mellitus	Type 2 Diabetes	Parallel Assignment	Interventional	Treatment	Randomized	Effects of Colesevelam on How the Body Responds to Insulin in Patients With Type 2 Diabetes	3	Mean Difference (Final Values)	-0.97	0.0613	ANCOVA	-1.99	0.05	95	Standard Error of the Mean	0.5	All	36	Completed	Phase 2
NCT00147745	4509763	8257064	Change in Hemoglobin A1C Due to Effect of Colesevelam From Baseline to 12 Weeks	colesevelam hydrochloride|insulin glargine	Colesevelam|Colesevelam matching placebo|Insulin glargine (Lantus)	Drug|Drug|Drug	diabetes mellitus, type 2|diabetes mellitus	Type 2 Diabetes	Parallel Assignment	Interventional	Treatment	Randomized	Effects of Colesevelam on How the Body Responds to Insulin in Patients With Type 2 Diabetes	3	Mean Difference (Final Values)	-0.45	0.2286	ANCOVA	-1.2	0.3	95	Standard Error of the Mean	0.366	All	36	Completed	Phase 2
NCT00147745	4509762	8257064	Change in Hemoglobin A1C Due to Effect of Colesevelam From Baseline to 12 Weeks	colesevelam hydrochloride|insulin glargine	Colesevelam|Colesevelam matching placebo|Insulin glargine (Lantus)	Drug|Drug|Drug	diabetes mellitus, type 2|diabetes mellitus	Type 2 Diabetes	Parallel Assignment	Interventional	Treatment	Randomized	Effects of Colesevelam on How the Body Responds to Insulin in Patients With Type 2 Diabetes	3	Mean Difference (Final Values)	0.52	0.3184	ANCOVA	-0.53	1.57	95	Standard Error of the Mean	0.515	All	36	Completed	Phase 2
NCT00147745	4509766	8257065	The Acute Effect of Colesevelam (Multiple Doses) on Oral Glucose Absorption From Baseline to 12 Weeks	colesevelam hydrochloride|insulin glargine	Colesevelam|Colesevelam matching placebo|Insulin glargine (Lantus)	Drug|Drug|Drug	diabetes mellitus, type 2|diabetes mellitus	Type 2 Diabetes	Parallel Assignment	Interventional	Treatment	Randomized	Effects of Colesevelam on How the Body Responds to Insulin in Patients With Type 2 Diabetes	3	Mean Difference (Final Values)	-44.4	0.4104	ANCOVA	-152.8	64.1	95	Standard Error of the Mean	53.17	All	36	Completed	Phase 2
NCT00147745	4509765	8257065	The Acute Effect of Colesevelam (Multiple Doses) on Oral Glucose Absorption From Baseline to 12 Weeks	colesevelam hydrochloride|insulin glargine	Colesevelam|Colesevelam matching placebo|Insulin glargine (Lantus)	Drug|Drug|Drug	diabetes mellitus, type 2|diabetes mellitus	Type 2 Diabetes	Parallel Assignment	Interventional	Treatment	Randomized	Effects of Colesevelam on How the Body Responds to Insulin in Patients With Type 2 Diabetes	3	Mean Difference (Final Values)	10.1	0.8857	ANCOVA	-132.6	152.9	95	Standard Error of the Mean	69.98	All	36	Completed	Phase 2
NCT00147745	4509764	8257065	The Acute Effect of Colesevelam (Multiple Doses) on Oral Glucose Absorption From Baseline to 12 Weeks	colesevelam hydrochloride|insulin glargine	Colesevelam|Colesevelam matching placebo|Insulin glargine (Lantus)	Drug|Drug|Drug	diabetes mellitus, type 2|diabetes mellitus	Type 2 Diabetes	Parallel Assignment	Interventional	Treatment	Randomized	Effects of Colesevelam on How the Body Responds to Insulin in Patients With Type 2 Diabetes	3	Mean Difference (Final Values)	-54.5	0.4226	ANCOVA	-191.3	82.3	95	Standard Error of the Mean	67.08	All	36	Completed	Phase 2
NCT00147745	4509767	8257066	Difference in Endogenous (Hepatic) Glucose Output During a Low-dose Insulin Infusion From Baseline to Week 12.	colesevelam hydrochloride|insulin glargine	Colesevelam|Colesevelam matching placebo|Insulin glargine (Lantus)	Drug|Drug|Drug	diabetes mellitus, type 2|diabetes mellitus	Type 2 Diabetes	Parallel Assignment	Interventional	Treatment	Randomized	Effects of Colesevelam on How the Body Responds to Insulin in Patients With Type 2 Diabetes	3	Mean Difference (Final Values)	0.12	0.1727	ANCOVA	-0.05	0.29	95	Standard Error of the Mean	0.085	All	36	Completed	Phase 2
NCT00147745	4509769	8257066	Difference in Endogenous (Hepatic) Glucose Output During a Low-dose Insulin Infusion From Baseline to Week 12.	colesevelam hydrochloride|insulin glargine	Colesevelam|Colesevelam matching placebo|Insulin glargine (Lantus)	Drug|Drug|Drug	diabetes mellitus, type 2|diabetes mellitus	Type 2 Diabetes	Parallel Assignment	Interventional	Treatment	Randomized	Effects of Colesevelam on How the Body Responds to Insulin in Patients With Type 2 Diabetes	3	Mean Difference (Final Values)	0.08	0.2042	ANCOVA	-0.05	0.22	95	Standard Error of the Mean	0.065	All	36	Completed	Phase 2
NCT00147745	4509768	8257066	Difference in Endogenous (Hepatic) Glucose Output During a Low-dose Insulin Infusion From Baseline to Week 12.	colesevelam hydrochloride|insulin glargine	Colesevelam|Colesevelam matching placebo|Insulin glargine (Lantus)	Drug|Drug|Drug	diabetes mellitus, type 2|diabetes mellitus	Type 2 Diabetes	Parallel Assignment	Interventional	Treatment	Randomized	Effects of Colesevelam on How the Body Responds to Insulin in Patients With Type 2 Diabetes	3	Mean Difference (Final Values)	-0.03	0.6855	ANCOVA	-0.2	0.14	95	Standard Error of the Mean	0.083	All	36	Completed	Phase 2
NCT00147745	4509772	8257067	Difference in Endogenous (Hepatic) Glucose Output During a High-dose Insulin Infusion From Baseline to After 12 Weeks of Treatment.	colesevelam hydrochloride|insulin glargine	Colesevelam|Colesevelam matching placebo|Insulin glargine (Lantus)	Drug|Drug|Drug	diabetes mellitus, type 2|diabetes mellitus	Type 2 Diabetes	Parallel Assignment	Interventional	Treatment	Randomized	Effects of Colesevelam on How the Body Responds to Insulin in Patients With Type 2 Diabetes	3	Mean Difference (Final Values)	0.04	0.5499	ANCOVA	-0.1	0.19	95	Standard Error of the Mean	0.07	All	36	Completed	Phase 2
NCT00147745	4509770	8257067	Difference in Endogenous (Hepatic) Glucose Output During a High-dose Insulin Infusion From Baseline to After 12 Weeks of Treatment.	colesevelam hydrochloride|insulin glargine	Colesevelam|Colesevelam matching placebo|Insulin glargine (Lantus)	Drug|Drug|Drug	diabetes mellitus, type 2|diabetes mellitus	Type 2 Diabetes	Parallel Assignment	Interventional	Treatment	Randomized	Effects of Colesevelam on How the Body Responds to Insulin in Patients With Type 2 Diabetes	3	Mean Difference (Final Values)	0.09	0.3138	ANCOVA	-0.09	0.28	95	Standard Error of the Mean	0.091	All	36	Completed	Phase 2
NCT00147745	4509771	8257067	Difference in Endogenous (Hepatic) Glucose Output During a High-dose Insulin Infusion From Baseline to After 12 Weeks of Treatment.	colesevelam hydrochloride|insulin glargine	Colesevelam|Colesevelam matching placebo|Insulin glargine (Lantus)	Drug|Drug|Drug	diabetes mellitus, type 2|diabetes mellitus	Type 2 Diabetes	Parallel Assignment	Interventional	Treatment	Randomized	Effects of Colesevelam on How the Body Responds to Insulin in Patients With Type 2 Diabetes	3	Mean Difference (Final Values)	-0.05	0.5723	ANCOVA	-0.23	0.13	95	Standard Error of the Mean	0.09	All	36	Completed	Phase 2
NCT00147823	4509758	8257061	Bone Trabeculation Through the Defect (BT) Compared at 24 Months	NA	Vitoss Alone|Vitoss with Bone Marrow Aspirate	Device|Device	bone diseases	Bone Diseases	Parallel Assignment	Interventional	Treatment	Randomized	Comparing Synthetic Bone Alone Versus Synthetic Bone With Bone Marrow in Bone Lesions	2		NA	0.01	Chi-squared, Corrected					NA	All	63	Completed	N/A
NCT00147823	4509759	8257062	Resorption of Graft Material (GR) Compared at 24 Months	NA	Vitoss Alone|Vitoss with Bone Marrow Aspirate	Device|Device	bone diseases	Bone Diseases	Parallel Assignment	Interventional	Treatment	Randomized	Comparing Synthetic Bone Alone Versus Synthetic Bone With Bone Marrow in Bone Lesions	2		NA	0.01	ANOVA					NA	All	63	Completed	N/A
NCT00148343	4509752	8257036	Gait Speed	NA	Odstock Dropped-Foot Stimulator (ODFS)|Conventional Standard of Care|Traditional Physical Therapy Treatment	Device|Other|Procedure	paresis|hemiplegia	Hemiplegia|Stroke	Parallel Assignment	Interventional	Treatment	Randomized	Functional Electrical Stimulation for Footdrop in Hemiparesis	2	Slope	0.006	0.05	Mixed Models Analysis	-0.045	0.057	95	Standard Error of the Mean	0.026	All	NA	Completed	N/A
NCT00148343	4509753	8257037	Stroke-Specific Quality of Life Scale (SS-QOL)	NA	Odstock Dropped-Foot Stimulator (ODFS)|Conventional Standard of Care|Traditional Physical Therapy Treatment	Device|Other|Procedure	paresis|hemiplegia	Hemiplegia|Stroke	Parallel Assignment	Interventional	Treatment	Randomized	Functional Electrical Stimulation for Footdrop in Hemiparesis	2	Slope	-1.95	NA		-12.79	8.89	95	Standard Error of the Mean	5.53	All	NA	Completed	N/A
NCT00148343	4509754	8257038	Modified Emory Functional Ambulation Profile(mEFAP)	NA	Odstock Dropped-Foot Stimulator (ODFS)|Conventional Standard of Care|Traditional Physical Therapy Treatment	Device|Other|Procedure	paresis|hemiplegia	Hemiplegia|Stroke	Parallel Assignment	Interventional	Treatment	Randomized	Functional Electrical Stimulation for Footdrop in Hemiparesis	2	Slope	0.31	0.05	Mixed Models Analysis	-14.096	14.716	95	Standard Error of the Mean	7.35	All	NA	Completed	N/A
NCT00148343	4509755	8257039	Steps Per Minute	NA	Odstock Dropped-Foot Stimulator (ODFS)|Conventional Standard of Care|Traditional Physical Therapy Treatment	Device|Other|Procedure	paresis|hemiplegia	Hemiplegia|Stroke	Parallel Assignment	Interventional	Treatment	Randomized	Functional Electrical Stimulation for Footdrop in Hemiparesis	2	Slope	-5.07	0.05	Mixed Models Analysis	-10.05	-0.09	95	Standard Error of the Mean	2.54	All	NA	Completed	N/A
NCT00148343	4509756	8257040	Fugl-Meyer Motor Assessment (FMA)	NA	Odstock Dropped-Foot Stimulator (ODFS)|Conventional Standard of Care|Traditional Physical Therapy Treatment	Device|Other|Procedure	paresis|hemiplegia	Hemiplegia|Stroke	Parallel Assignment	Interventional	Treatment	Randomized	Functional Electrical Stimulation for Footdrop in Hemiparesis	2	Slope	1.26	NA		-0.2	2.75	95	Standard Error of the Mean	0.76	All	NA	Completed	N/A
NCT00148798	4509748	8257019	Disease Control Rate	vinorelbine|cisplatin|cetuximab	cetuximab + cisplatin + vinorelbine|cisplatin + vinorelbine	Drug|Drug	lung neoplasms|carcinoma, non-small-cell lung	Non Small Cell Lung Cancer (NSCLC)	Parallel Assignment	Interventional	Treatment	Randomized	Study of Cisplatin/Vinorelbine +/- Cetuximab as First-line Treatment of Advanced Non Small Cell Lung Cancer (FLEX)	2		NA	0.6801	Cochran-Mantel-Haenszel					NA	All	1861	Completed	Phase 3
NCT00148798	4509749	8257020	Best Overall Response Rate	vinorelbine|cisplatin|cetuximab	cetuximab + cisplatin + vinorelbine|cisplatin + vinorelbine	Drug|Drug	lung neoplasms|carcinoma, non-small-cell lung	Non Small Cell Lung Cancer (NSCLC)	Parallel Assignment	Interventional	Treatment	Randomized	Study of Cisplatin/Vinorelbine +/- Cetuximab as First-line Treatment of Advanced Non Small Cell Lung Cancer (FLEX)	2		NA	0.0101	Cochran-Mantel-Haenszel					NA	All	1861	Completed	Phase 3
NCT00148798	4509750	8257021	Progression-free Survival Time	vinorelbine|cisplatin|cetuximab	cetuximab + cisplatin + vinorelbine|cisplatin + vinorelbine	Drug|Drug	lung neoplasms|carcinoma, non-small-cell lung	Non Small Cell Lung Cancer (NSCLC)	Parallel Assignment	Interventional	Treatment	Randomized	Study of Cisplatin/Vinorelbine +/- Cetuximab as First-line Treatment of Advanced Non Small Cell Lung Cancer (FLEX)	2		NA	0.3869	Stratified Log Rank					NA	All	1861	Completed	Phase 3
NCT00148798	4509751	8257022	Overall Survival Time (OS)	vinorelbine|cisplatin|cetuximab	cetuximab + cisplatin + vinorelbine|cisplatin + vinorelbine	Drug|Drug	lung neoplasms|carcinoma, non-small-cell lung	Non Small Cell Lung Cancer (NSCLC)	Parallel Assignment	Interventional	Treatment	Randomized	Study of Cisplatin/Vinorelbine +/- Cetuximab as First-line Treatment of Advanced Non Small Cell Lung Cancer (FLEX)	2		NA	0.0441	Stratified Log Rank					NA	All	1861	Completed	Phase 3
NCT00148941	4509715	8257009	Number of Subjects With Circumferential Swelling at the Injection Site	vaccines	SB213503 lot 1|SB213503 lot 2|SB213503 lot 3|Infanrix|IPOL|M-M-R II	Biological|Biological|Biological|Biological|Biological|Biological	diphtheria	Acellular Pertussis|Diphtheria|Tetanus	Parallel Assignment	Interventional	Prevention	Randomized	Immune Response and Safety Comparison of 3 Lots of GSK Biologicals' DTaP-IPV Candidate Vaccine to DTaP + IPV Vaccines	4	Difference in percentage	-0.41	NA		-1.26	0.16	95		NA	All	4209	Completed	Phase 3
NCT00148941	4509718	8257010	Number of Subjects With Booster Response Against Pertussis Toxoid (PT), Filamentous Haemagglutinin (FHA) and Pertactin (PRN) Antigens in a Subset of Subjects	vaccines	SB213503 lot 1|SB213503 lot 2|SB213503 lot 3|Infanrix|IPOL|M-M-R II	Biological|Biological|Biological|Biological|Biological|Biological	diphtheria	Acellular Pertussis|Diphtheria|Tetanus	Parallel Assignment	Interventional	Prevention	Randomized	Immune Response and Safety Comparison of 3 Lots of GSK Biologicals' DTaP-IPV Candidate Vaccine to DTaP + IPV Vaccines	4	Difference between groups	0.36	NA		-3.83	3.71	95		NA	All	4209	Completed	Phase 3
NCT00148941	4509717	8257010	Number of Subjects With Booster Response Against Pertussis Toxoid (PT), Filamentous Haemagglutinin (FHA) and Pertactin (PRN) Antigens in a Subset of Subjects	vaccines	SB213503 lot 1|SB213503 lot 2|SB213503 lot 3|Infanrix|IPOL|M-M-R II	Biological|Biological|Biological|Biological|Biological|Biological	diphtheria	Acellular Pertussis|Diphtheria|Tetanus	Parallel Assignment	Interventional	Prevention	Randomized	Immune Response and Safety Comparison of 3 Lots of GSK Biologicals' DTaP-IPV Candidate Vaccine to DTaP + IPV Vaccines	4	Difference between groups	0.79	NA		-2.5	3.21	95		NA	All	4209	Completed	Phase 3
NCT00148941	4509716	8257010	Number of Subjects With Booster Response Against Pertussis Toxoid (PT), Filamentous Haemagglutinin (FHA) and Pertactin (PRN) Antigens in a Subset of Subjects	vaccines	SB213503 lot 1|SB213503 lot 2|SB213503 lot 3|Infanrix|IPOL|M-M-R II	Biological|Biological|Biological|Biological|Biological|Biological	diphtheria	Acellular Pertussis|Diphtheria|Tetanus	Parallel Assignment	Interventional	Prevention	Randomized	Immune Response and Safety Comparison of 3 Lots of GSK Biologicals' DTaP-IPV Candidate Vaccine to DTaP + IPV Vaccines	4	Difference between groups	-0.82	NA		-3.79	1.14	95		NA	All	4209	Completed	Phase 3
NCT00148941	4509719	8257011	Number of Subjects With Booster Response Against Diphtheria Toxoid (D) and Tetanus Toxoid (T) Antigens in a Subset of Subjects	vaccines	SB213503 lot 1|SB213503 lot 2|SB213503 lot 3|Infanrix|IPOL|M-M-R II	Biological|Biological|Biological|Biological|Biological|Biological	diphtheria	Acellular Pertussis|Diphtheria|Tetanus	Parallel Assignment	Interventional	Prevention	Randomized	Immune Response and Safety Comparison of 3 Lots of GSK Biologicals' DTaP-IPV Candidate Vaccine to DTaP + IPV Vaccines	4	Difference between groups	-2.81	NA		-6.55	-0.09	95		NA	All	4209	Completed	Phase 3
NCT00148941	4509720	8257011	Number of Subjects With Booster Response Against Diphtheria Toxoid (D) and Tetanus Toxoid (T) Antigens in a Subset of Subjects	vaccines	SB213503 lot 1|SB213503 lot 2|SB213503 lot 3|Infanrix|IPOL|M-M-R II	Biological|Biological|Biological|Biological|Biological|Biological	diphtheria	Acellular Pertussis|Diphtheria|Tetanus	Parallel Assignment	Interventional	Prevention	Randomized	Immune Response and Safety Comparison of 3 Lots of GSK Biologicals' DTaP-IPV Candidate Vaccine to DTaP + IPV Vaccines	4	Difference between groups	0.47	NA		-0.98	1.21	95		NA	All	4209	Completed	Phase 3
NCT00148941	4509726	8257012	Geometric Mean Titers (GMTs) for Anti-poliovirus Types 1, 2 and 3 Antibodies in a Subset of Subjects	vaccines	SB213503 lot 1|SB213503 lot 2|SB213503 lot 3|Infanrix|IPOL|M-M-R II	Biological|Biological|Biological|Biological|Biological|Biological	diphtheria	Acellular Pertussis|Diphtheria|Tetanus	Parallel Assignment	Interventional	Prevention	Randomized	Immune Response and Safety Comparison of 3 Lots of GSK Biologicals' DTaP-IPV Candidate Vaccine to DTaP + IPV Vaccines	4	GMT ratio	1.112	NA		0.941	1.314	95		NA	All	4209	Completed	Phase 3
NCT00148941	4509732	8257012	Geometric Mean Titers (GMTs) for Anti-poliovirus Types 1, 2 and 3 Antibodies in a Subset of Subjects	vaccines	SB213503 lot 1|SB213503 lot 2|SB213503 lot 3|Infanrix|IPOL|M-M-R II	Biological|Biological|Biological|Biological|Biological|Biological	diphtheria	Acellular Pertussis|Diphtheria|Tetanus	Parallel Assignment	Interventional	Prevention	Randomized	Immune Response and Safety Comparison of 3 Lots of GSK Biologicals' DTaP-IPV Candidate Vaccine to DTaP + IPV Vaccines	4	GMT ratio	0.994	NA		0.836	1.181	95		NA	All	4209	Completed	Phase 3
NCT00148941	4509729	8257012	Geometric Mean Titers (GMTs) for Anti-poliovirus Types 1, 2 and 3 Antibodies in a Subset of Subjects	vaccines	SB213503 lot 1|SB213503 lot 2|SB213503 lot 3|Infanrix|IPOL|M-M-R II	Biological|Biological|Biological|Biological|Biological|Biological	diphtheria	Acellular Pertussis|Diphtheria|Tetanus	Parallel Assignment	Interventional	Prevention	Randomized	Immune Response and Safety Comparison of 3 Lots of GSK Biologicals' DTaP-IPV Candidate Vaccine to DTaP + IPV Vaccines	4	GMT ratio	1.118	NA		0.951	1.314	95		NA	All	4209	Completed	Phase 3
NCT00148941	4509731	8257012	Geometric Mean Titers (GMTs) for Anti-poliovirus Types 1, 2 and 3 Antibodies in a Subset of Subjects	vaccines	SB213503 lot 1|SB213503 lot 2|SB213503 lot 3|Infanrix|IPOL|M-M-R II	Biological|Biological|Biological|Biological|Biological|Biological	diphtheria	Acellular Pertussis|Diphtheria|Tetanus	Parallel Assignment	Interventional	Prevention	Randomized	Immune Response and Safety Comparison of 3 Lots of GSK Biologicals' DTaP-IPV Candidate Vaccine to DTaP + IPV Vaccines	4	GMT ratio	0.987	NA		0.831	1.172	95		NA	All	4209	Completed	Phase 3
NCT00148941	4509722	8257012	Geometric Mean Titers (GMTs) for Anti-poliovirus Types 1, 2 and 3 Antibodies in a Subset of Subjects	vaccines	SB213503 lot 1|SB213503 lot 2|SB213503 lot 3|Infanrix|IPOL|M-M-R II	Biological|Biological|Biological|Biological|Biological|Biological	diphtheria	Acellular Pertussis|Diphtheria|Tetanus	Parallel Assignment	Interventional	Prevention	Randomized	Immune Response and Safety Comparison of 3 Lots of GSK Biologicals' DTaP-IPV Candidate Vaccine to DTaP + IPV Vaccines	4	GMT ratio	0.802	NA		0.696	0.925	95		NA	All	4209	Completed	Phase 3
NCT00148941	4509721	8257012	Geometric Mean Titers (GMTs) for Anti-poliovirus Types 1, 2 and 3 Antibodies in a Subset of Subjects	vaccines	SB213503 lot 1|SB213503 lot 2|SB213503 lot 3|Infanrix|IPOL|M-M-R II	Biological|Biological|Biological|Biological|Biological|Biological	diphtheria	Acellular Pertussis|Diphtheria|Tetanus	Parallel Assignment	Interventional	Prevention	Randomized	Immune Response and Safety Comparison of 3 Lots of GSK Biologicals' DTaP-IPV Candidate Vaccine to DTaP + IPV Vaccines	4	GMT ratio	0.938	NA		0.811	1.085	95		NA	All	4209	Completed	Phase 3
NCT00148941	4509730	8257012	Geometric Mean Titers (GMTs) for Anti-poliovirus Types 1, 2 and 3 Antibodies in a Subset of Subjects	vaccines	SB213503 lot 1|SB213503 lot 2|SB213503 lot 3|Infanrix|IPOL|M-M-R II	Biological|Biological|Biological|Biological|Biological|Biological	diphtheria	Acellular Pertussis|Diphtheria|Tetanus	Parallel Assignment	Interventional	Prevention	Randomized	Immune Response and Safety Comparison of 3 Lots of GSK Biologicals' DTaP-IPV Candidate Vaccine to DTaP + IPV Vaccines	4	GMT ratio	0.993	NA		0.836	1.18	95		NA	All	4209	Completed	Phase 3
NCT00148941	4509723	8257012	Geometric Mean Titers (GMTs) for Anti-poliovirus Types 1, 2 and 3 Antibodies in a Subset of Subjects	vaccines	SB213503 lot 1|SB213503 lot 2|SB213503 lot 3|Infanrix|IPOL|M-M-R II	Biological|Biological|Biological|Biological|Biological|Biological	diphtheria	Acellular Pertussis|Diphtheria|Tetanus	Parallel Assignment	Interventional	Prevention	Randomized	Immune Response and Safety Comparison of 3 Lots of GSK Biologicals' DTaP-IPV Candidate Vaccine to DTaP + IPV Vaccines	4	GMT ration	0.792	NA		0.68	0.922	95		NA	All	4209	Completed	Phase 3
NCT00148941	4509724	8257012	Geometric Mean Titers (GMTs) for Anti-poliovirus Types 1, 2 and 3 Antibodies in a Subset of Subjects	vaccines	SB213503 lot 1|SB213503 lot 2|SB213503 lot 3|Infanrix|IPOL|M-M-R II	Biological|Biological|Biological|Biological|Biological|Biological	diphtheria	Acellular Pertussis|Diphtheria|Tetanus	Parallel Assignment	Interventional	Prevention	Randomized	Immune Response and Safety Comparison of 3 Lots of GSK Biologicals' DTaP-IPV Candidate Vaccine to DTaP + IPV Vaccines	4	GMT ratio	0.93	NA		0.787	1.099	95		NA	All	4209	Completed	Phase 3
NCT00148941	4509728	8257012	Geometric Mean Titers (GMTs) for Anti-poliovirus Types 1, 2 and 3 Antibodies in a Subset of Subjects	vaccines	SB213503 lot 1|SB213503 lot 2|SB213503 lot 3|Infanrix|IPOL|M-M-R II	Biological|Biological|Biological|Biological|Biological|Biological	diphtheria	Acellular Pertussis|Diphtheria|Tetanus	Parallel Assignment	Interventional	Prevention	Randomized	Immune Response and Safety Comparison of 3 Lots of GSK Biologicals' DTaP-IPV Candidate Vaccine to DTaP + IPV Vaccines	4	GMT ratio	1.006	NA		0.856	1.183	95		NA	All	4209	Completed	Phase 3
NCT00148941	4509725	8257012	Geometric Mean Titers (GMTs) for Anti-poliovirus Types 1, 2 and 3 Antibodies in a Subset of Subjects	vaccines	SB213503 lot 1|SB213503 lot 2|SB213503 lot 3|Infanrix|IPOL|M-M-R II	Biological|Biological|Biological|Biological|Biological|Biological	diphtheria	Acellular Pertussis|Diphtheria|Tetanus	Parallel Assignment	Interventional	Prevention	Randomized	Immune Response and Safety Comparison of 3 Lots of GSK Biologicals' DTaP-IPV Candidate Vaccine to DTaP + IPV Vaccines	4	GMT ratio	1.034	NA		0.876	1.22	95		NA	All	4209	Completed	Phase 3
NCT00148941	4509727	8257012	Geometric Mean Titers (GMTs) for Anti-poliovirus Types 1, 2 and 3 Antibodies in a Subset of Subjects	vaccines	SB213503 lot 1|SB213503 lot 2|SB213503 lot 3|Infanrix|IPOL|M-M-R II	Biological|Biological|Biological|Biological|Biological|Biological	diphtheria	Acellular Pertussis|Diphtheria|Tetanus	Parallel Assignment	Interventional	Prevention	Randomized	Immune Response and Safety Comparison of 3 Lots of GSK Biologicals' DTaP-IPV Candidate Vaccine to DTaP + IPV Vaccines	4	GMT ratio	0.9	NA		0.765	1.06	95		NA	All	4209	Completed	Phase 3
NCT00148941	4509736	8257013	Geometric Mean Concentrations (GMCs) for Anti-pertussis Toxoid (Anti-PT), Anti-filamentous Haemagglutinin (Anti-FHA) and Anti-pertactin (Anti-PRN) Antibodies in a Subset of Subjects	vaccines	SB213503 lot 1|SB213503 lot 2|SB213503 lot 3|Infanrix|IPOL|M-M-R II	Biological|Biological|Biological|Biological|Biological|Biological	diphtheria	Acellular Pertussis|Diphtheria|Tetanus	Parallel Assignment	Interventional	Prevention	Randomized	Immune Response and Safety Comparison of 3 Lots of GSK Biologicals' DTaP-IPV Candidate Vaccine to DTaP + IPV Vaccines	4	GMC ratio	1.084	NA		0.971	1.209	95		NA	All	4209	Completed	Phase 3
NCT00148941	4509734	8257013	Geometric Mean Concentrations (GMCs) for Anti-pertussis Toxoid (Anti-PT), Anti-filamentous Haemagglutinin (Anti-FHA) and Anti-pertactin (Anti-PRN) Antibodies in a Subset of Subjects	vaccines	SB213503 lot 1|SB213503 lot 2|SB213503 lot 3|Infanrix|IPOL|M-M-R II	Biological|Biological|Biological|Biological|Biological|Biological	diphtheria	Acellular Pertussis|Diphtheria|Tetanus	Parallel Assignment	Interventional	Prevention	Randomized	Immune Response and Safety Comparison of 3 Lots of GSK Biologicals' DTaP-IPV Candidate Vaccine to DTaP + IPV Vaccines	4	GMC ratio	1.043	NA		0.907	1.2	95		NA	All	4209	Completed	Phase 3
NCT00148941	4509740	8257013	Geometric Mean Concentrations (GMCs) for Anti-pertussis Toxoid (Anti-PT), Anti-filamentous Haemagglutinin (Anti-FHA) and Anti-pertactin (Anti-PRN) Antibodies in a Subset of Subjects	vaccines	SB213503 lot 1|SB213503 lot 2|SB213503 lot 3|Infanrix|IPOL|M-M-R II	Biological|Biological|Biological|Biological|Biological|Biological	diphtheria	Acellular Pertussis|Diphtheria|Tetanus	Parallel Assignment	Interventional	Prevention	Randomized	Immune Response and Safety Comparison of 3 Lots of GSK Biologicals' DTaP-IPV Candidate Vaccine to DTaP + IPV Vaccines	4	GMC ratio	0.963	NA		0.85	1.091	95		NA	All	4209	Completed	Phase 3
NCT00148941	4509733	8257013	Geometric Mean Concentrations (GMCs) for Anti-pertussis Toxoid (Anti-PT), Anti-filamentous Haemagglutinin (Anti-FHA) and Anti-pertactin (Anti-PRN) Antibodies in a Subset of Subjects	vaccines	SB213503 lot 1|SB213503 lot 2|SB213503 lot 3|Infanrix|IPOL|M-M-R II	Biological|Biological|Biological|Biological|Biological|Biological	diphtheria	Acellular Pertussis|Diphtheria|Tetanus	Parallel Assignment	Interventional	Prevention	Randomized	Immune Response and Safety Comparison of 3 Lots of GSK Biologicals' DTaP-IPV Candidate Vaccine to DTaP + IPV Vaccines	4	GMC ratio	1.045	NA		0.909	1.202	95		NA	All	4209	Completed	Phase 3
NCT00148941	4509741	8257013	Geometric Mean Concentrations (GMCs) for Anti-pertussis Toxoid (Anti-PT), Anti-filamentous Haemagglutinin (Anti-FHA) and Anti-pertactin (Anti-PRN) Antibodies in a Subset of Subjects	vaccines	SB213503 lot 1|SB213503 lot 2|SB213503 lot 3|Infanrix|IPOL|M-M-R II	Biological|Biological|Biological|Biological|Biological|Biological	diphtheria	Acellular Pertussis|Diphtheria|Tetanus	Parallel Assignment	Interventional	Prevention	Randomized	Immune Response and Safety Comparison of 3 Lots of GSK Biologicals' DTaP-IPV Candidate Vaccine to DTaP + IPV Vaccines	4	GMC ratio	0.938	NA		0.828	1.063	95		NA	All	4209	Completed	Phase 3
NCT00148941	4509739	8257013	Geometric Mean Concentrations (GMCs) for Anti-pertussis Toxoid (Anti-PT), Anti-filamentous Haemagglutinin (Anti-FHA) and Anti-pertactin (Anti-PRN) Antibodies in a Subset of Subjects	vaccines	SB213503 lot 1|SB213503 lot 2|SB213503 lot 3|Infanrix|IPOL|M-M-R II	Biological|Biological|Biological|Biological|Biological|Biological	diphtheria	Acellular Pertussis|Diphtheria|Tetanus	Parallel Assignment	Interventional	Prevention	Randomized	Immune Response and Safety Comparison of 3 Lots of GSK Biologicals' DTaP-IPV Candidate Vaccine to DTaP + IPV Vaccines	4	GMC ratio	1.026	NA		0.906	1.162	95		NA	All	4209	Completed	Phase 3
NCT00148941	4509735	8257013	Geometric Mean Concentrations (GMCs) for Anti-pertussis Toxoid (Anti-PT), Anti-filamentous Haemagglutinin (Anti-FHA) and Anti-pertactin (Anti-PRN) Antibodies in a Subset of Subjects	vaccines	SB213503 lot 1|SB213503 lot 2|SB213503 lot 3|Infanrix|IPOL|M-M-R II	Biological|Biological|Biological|Biological|Biological|Biological	diphtheria	Acellular Pertussis|Diphtheria|Tetanus	Parallel Assignment	Interventional	Prevention	Randomized	Immune Response and Safety Comparison of 3 Lots of GSK Biologicals' DTaP-IPV Candidate Vaccine to DTaP + IPV Vaccines	4	GMC ratio	0.998	NA		0.867	1.148	95		NA	All	4209	Completed	Phase 3
NCT00148941	4509737	8257013	Geometric Mean Concentrations (GMCs) for Anti-pertussis Toxoid (Anti-PT), Anti-filamentous Haemagglutinin (Anti-FHA) and Anti-pertactin (Anti-PRN) Antibodies in a Subset of Subjects	vaccines	SB213503 lot 1|SB213503 lot 2|SB213503 lot 3|Infanrix|IPOL|M-M-R II	Biological|Biological|Biological|Biological|Biological|Biological	diphtheria	Acellular Pertussis|Diphtheria|Tetanus	Parallel Assignment	Interventional	Prevention	Randomized	Immune Response and Safety Comparison of 3 Lots of GSK Biologicals' DTaP-IPV Candidate Vaccine to DTaP + IPV Vaccines	4	GMC ratio	0.947	NA		0.849	1.057	95		NA	All	4209	Completed	Phase 3
NCT00148941	4509738	8257013	Geometric Mean Concentrations (GMCs) for Anti-pertussis Toxoid (Anti-PT), Anti-filamentous Haemagglutinin (Anti-FHA) and Anti-pertactin (Anti-PRN) Antibodies in a Subset of Subjects	vaccines	SB213503 lot 1|SB213503 lot 2|SB213503 lot 3|Infanrix|IPOL|M-M-R II	Biological|Biological|Biological|Biological|Biological|Biological	diphtheria	Acellular Pertussis|Diphtheria|Tetanus	Parallel Assignment	Interventional	Prevention	Randomized	Immune Response and Safety Comparison of 3 Lots of GSK Biologicals' DTaP-IPV Candidate Vaccine to DTaP + IPV Vaccines	4	GMC ratio	0.874	NA		0.783	0.976	95		NA	All	4209	Completed	Phase 3
NCT00148941	4509743	8257014	Geometric Mean Concentrations (GMCs) for Anti-diphtheria (Anti-D) and Anti-tetanus (Anti-T) Antibodies in a Subset of Subjects	vaccines	SB213503 lot 1|SB213503 lot 2|SB213503 lot 3|Infanrix|IPOL|M-M-R II	Biological|Biological|Biological|Biological|Biological|Biological	diphtheria	Acellular Pertussis|Diphtheria|Tetanus	Parallel Assignment	Interventional	Prevention	Randomized	Immune Response and Safety Comparison of 3 Lots of GSK Biologicals' DTaP-IPV Candidate Vaccine to DTaP + IPV Vaccines	4	GMC ratio	0.878	NA		0.78	0.988	95		NA	All	4209	Completed	Phase 3
NCT00148941	4509746	8257014	Geometric Mean Concentrations (GMCs) for Anti-diphtheria (Anti-D) and Anti-tetanus (Anti-T) Antibodies in a Subset of Subjects	vaccines	SB213503 lot 1|SB213503 lot 2|SB213503 lot 3|Infanrix|IPOL|M-M-R II	Biological|Biological|Biological|Biological|Biological|Biological	diphtheria	Acellular Pertussis|Diphtheria|Tetanus	Parallel Assignment	Interventional	Prevention	Randomized	Immune Response and Safety Comparison of 3 Lots of GSK Biologicals' DTaP-IPV Candidate Vaccine to DTaP + IPV Vaccines	4	GMC ratio	0.961	NA		0.863	1.07	95		NA	All	4209	Completed	Phase 3
NCT00148941	4509742	8257014	Geometric Mean Concentrations (GMCs) for Anti-diphtheria (Anti-D) and Anti-tetanus (Anti-T) Antibodies in a Subset of Subjects	vaccines	SB213503 lot 1|SB213503 lot 2|SB213503 lot 3|Infanrix|IPOL|M-M-R II	Biological|Biological|Biological|Biological|Biological|Biological	diphtheria	Acellular Pertussis|Diphtheria|Tetanus	Parallel Assignment	Interventional	Prevention	Randomized	Immune Response and Safety Comparison of 3 Lots of GSK Biologicals' DTaP-IPV Candidate Vaccine to DTaP + IPV Vaccines	4	GMC ratio	0.901	NA		0.8	1.014	95		NA	All	4209	Completed	Phase 3
NCT00148941	4509747	8257014	Geometric Mean Concentrations (GMCs) for Anti-diphtheria (Anti-D) and Anti-tetanus (Anti-T) Antibodies in a Subset of Subjects	vaccines	SB213503 lot 1|SB213503 lot 2|SB213503 lot 3|Infanrix|IPOL|M-M-R II	Biological|Biological|Biological|Biological|Biological|Biological	diphtheria	Acellular Pertussis|Diphtheria|Tetanus	Parallel Assignment	Interventional	Prevention	Randomized	Immune Response and Safety Comparison of 3 Lots of GSK Biologicals' DTaP-IPV Candidate Vaccine to DTaP + IPV Vaccines	4	GMC ratio	0.97	NA		0.871	1.08	95		NA	All	4209	Completed	Phase 3
NCT00148941	4509745	8257014	Geometric Mean Concentrations (GMCs) for Anti-diphtheria (Anti-D) and Anti-tetanus (Anti-T) Antibodies in a Subset of Subjects	vaccines	SB213503 lot 1|SB213503 lot 2|SB213503 lot 3|Infanrix|IPOL|M-M-R II	Biological|Biological|Biological|Biological|Biological|Biological	diphtheria	Acellular Pertussis|Diphtheria|Tetanus	Parallel Assignment	Interventional	Prevention	Randomized	Immune Response and Safety Comparison of 3 Lots of GSK Biologicals' DTaP-IPV Candidate Vaccine to DTaP + IPV Vaccines	4	GMC ratio	0.991	NA		0.89	1.103	95		NA	All	4209	Completed	Phase 3
NCT00148941	4509744	8257014	Geometric Mean Concentrations (GMCs) for Anti-diphtheria (Anti-D) and Anti-tetanus (Anti-T) Antibodies in a Subset of Subjects	vaccines	SB213503 lot 1|SB213503 lot 2|SB213503 lot 3|Infanrix|IPOL|M-M-R II	Biological|Biological|Biological|Biological|Biological|Biological	diphtheria	Acellular Pertussis|Diphtheria|Tetanus	Parallel Assignment	Interventional	Prevention	Randomized	Immune Response and Safety Comparison of 3 Lots of GSK Biologicals' DTaP-IPV Candidate Vaccine to DTaP + IPV Vaccines	4	GMC ratio	0.975	NA		0.866	1.097	95		NA	All	4209	Completed	Phase 3
NCT00148954	4509714	8256993	Number of Patients With Inappropriate Ventricular Tachycardia (VT)/Ventricular Fibrillation (VF) Therapy (Shock or Antitachycardia Pacing [ATP]) After the Pre-Discharge Visit	NA	VITALITY 2 Implantable Cardioverter Defibrillator|Medtronic Implantable Cardioverter Defibrillator	Device|Device	tachycardia	Tachycardia	Parallel Assignment	Interventional	Prevention	Randomized	RIGHT: Rhythm ID Going Head-to-Head Trial	2	Hazard Ratio (HR)	1.34	0.003	Regression, Cox	1.11	1.62	95		NA	All	1962	Completed	Phase 4
NCT00149214	4509713	8256989	Number of Participants With a Pathological Complete Response	docetaxel|cyclophosphamide|doxorubicin|pemetrexed	pemetrexed|cyclophosphamide|doxorubicin|docetaxel	Drug|Drug|Drug|Drug	breast neoplasms	Breast Cancer	Parallel Assignment	Interventional	Treatment	Randomized	Preoperative Treatment of Breast Cancer With Two Different Sequential Treatment Regimens	2	Percentage of Participants	16.5	NA		10.5	24.2	95		NA	Female	257	Completed	Phase 2
NCT00149214	4509712	8256989	Number of Participants With a Pathological Complete Response	docetaxel|cyclophosphamide|doxorubicin|pemetrexed	pemetrexed|cyclophosphamide|doxorubicin|docetaxel	Drug|Drug|Drug|Drug	breast neoplasms	Breast Cancer	Parallel Assignment	Interventional	Treatment	Randomized	Preoperative Treatment of Breast Cancer With Two Different Sequential Treatment Regimens	2	Percentage of Participants	20.2	NA		13.4	28.5	95		NA	Female	257	Completed	Phase 2
NCT00149227	4509711	8256984	New Onset or Recurrence of Stroke	antihypertensive agents|valsartan	Valsartan|Non-ARB	Drug|Drug	coronary artery disease|heart failure|hypertension|myocardial ischemia|heart diseases	Congestive Heart Failure|Hypertension|Ischemic Heart Disease|Stroke	Parallel Assignment	Interventional	Diagnostic	Randomized	Add-on Effects of Valsartan on Morbi- Mortality (KYOTO HEART Study)	2	Cox Proportional Hazard	0.8	0.05	Cox's proportional hazard analysis	-0.975	0.975	95	Standard Deviation	2	All	3031	Completed	Phase 4
NCT00149643	4509710	8256956	Days Per Week of Cannabis Use.	fluoxetine	Fluoxetine|Placebo	Drug|Other	depressive disorder|depression|marijuana abuse|depressive disorder, major	Cannabis Abuse|Depressive Disorder, Major	Parallel Assignment	Interventional	Treatment	Randomized	Effectiveness of Fluoxetine in Young People for the Treatment of Major Depression and Marijuana Dependence	2		NA	0.05	ANOVA					NA	All	70	Completed	Phase 2
NCT00149669	4509707	8256951	Percentage of Urine Samples Negative for Opiates	NA	employment-based reinforcement	Behavioral	disease|heroin dependence|opioid-related disorders|cocaine-related disorders|substance-related disorders|substance abuse, intravenous	Cocaine-Related Disorders|Heroin Dependence|Opioid-Related Disorders|Substance Abuse, Intravenous	Parallel Assignment	Interventional	Treatment	Randomized	Employment-based Reinforcement of Naltrexone Ingestion and Abstinence	2	Odds Ratio (OR)	0.61	0	General Estimating Equation (GEE)	0.29	1.26	95		NA	All	67	Completed	N/A
NCT00149669	4509708	8256952	Percentage of Urine Samples Negative for Cocaine	NA	employment-based reinforcement	Behavioral	disease|heroin dependence|opioid-related disorders|cocaine-related disorders|substance-related disorders|substance abuse, intravenous	Cocaine-Related Disorders|Heroin Dependence|Opioid-Related Disorders|Substance Abuse, Intravenous	Parallel Assignment	Interventional	Treatment	Randomized	Employment-based Reinforcement of Naltrexone Ingestion and Abstinence	2	Odds Ratio (OR)	0.91	0.82	General Estimating Equation (GEE)	0.43	1.95	95		NA	All	67	Completed	N/A
NCT00149669	4509709	8256953	Percentage of Urine Samples Positive for Naltrexone	NA	employment-based reinforcement	Behavioral	disease|heroin dependence|opioid-related disorders|cocaine-related disorders|substance-related disorders|substance abuse, intravenous	Cocaine-Related Disorders|Heroin Dependence|Opioid-Related Disorders|Substance Abuse, Intravenous	Parallel Assignment	Interventional	Treatment	Randomized	Employment-based Reinforcement of Naltrexone Ingestion and Abstinence	2	Odds Ratio (OR)	8.67	0.01	General Estimating Equation (GEE)	4.24	17.73	95		NA	All	67	Completed	N/A
NCT00149799	4509703	8256937	Change in Quality of Life (Q-LES-Q-SF) Over Double-blind Relapse Prevention Phase of the Trial (Phase II)	citalopram	Escitalopram|Placebo	Drug|Drug	anxiety disorders|somatoform disorders|body dysmorphic disorders|disease	Anxiety Disorders|Somatoform Disorders	Parallel Assignment	Interventional	Treatment	Randomized	Effectiveness of Escitalopram in the Treatment of Body Dysmorphic Disorder	2	Slope difference	0.05723	0.7724	Mixed Models Analysis				Standard Error of the Mean	0.1963	All	100	Completed	Phase 3
NCT00149799	4509704	8256938	Change in Functional Impairment Symptoms (LIFE-RIFT) Over Double-blind Relapse Prevention Phase of the Trial (Phase II)	citalopram	Escitalopram|Placebo	Drug|Drug	anxiety disorders|somatoform disorders|body dysmorphic disorders|disease	Anxiety Disorders|Somatoform Disorders	Parallel Assignment	Interventional	Treatment	Randomized	Effectiveness of Escitalopram in the Treatment of Body Dysmorphic Disorder	2	Slope difference	0.001176	0.9766	Mixed Models Analysis				Standard Error of the Mean	0.03991	All	100	Completed	Phase 3
NCT00149799	4509705	8256939	Change in Depression Symptoms (HAM-D) During the Double-blind Relapse Prevention Phase of the Trial (Phase II)	citalopram	Escitalopram|Placebo	Drug|Drug	anxiety disorders|somatoform disorders|body dysmorphic disorders|disease	Anxiety Disorders|Somatoform Disorders	Parallel Assignment	Interventional	Treatment	Randomized	Effectiveness of Escitalopram in the Treatment of Body Dysmorphic Disorder	2	Slope difference	-0.07006	0.093	Mixed Models Analysis				Standard Error of the Mean	0.04163	All	100	Completed	Phase 3
NCT00149799	4509706	8256941	Phase II Relapse of Body Dysmorphic Disorder (BDD) Symptoms (as Measured by the BDD-YBOCS)	citalopram	Escitalopram|Placebo	Drug|Drug	anxiety disorders|somatoform disorders|body dysmorphic disorders|disease	Anxiety Disorders|Somatoform Disorders	Parallel Assignment	Interventional	Treatment	Randomized	Effectiveness of Escitalopram in the Treatment of Body Dysmorphic Disorder	2	Hazard Ratio (HR)	2.73	0.048	Regression, Cox	1.01	8.59	95		NA	All	100	Completed	Phase 3
NCT00149825	4509701	8256935	Remission of Insomnia	citalopram|dexetimide	Escitalopram|CBTI|CTRL	Drug|Behavioral|Behavioral	depressive disorder|sleep initiation and maintenance disorders|depression|depressive disorder, major	Insomnia|Major Depressive Disorder	Parallel Assignment	Interventional	Treatment	Randomized	Combining Antidepressant Medication and Psychotherapy for Insomnia to Improve Depression Outcome	2		NA	0.05	Chi-squared					NA	All	30	Completed	Phase 2
NCT00149825	4509702	8256936	Remission of Depression (%)	citalopram|dexetimide	Escitalopram|CBTI|CTRL	Drug|Behavioral|Behavioral	depressive disorder|sleep initiation and maintenance disorders|depression|depressive disorder, major	Insomnia|Major Depressive Disorder	Parallel Assignment	Interventional	Treatment	Randomized	Combining Antidepressant Medication and Psychotherapy for Insomnia to Improve Depression Outcome	2		NA	0.13	Chi-squared					NA	All	30	Completed	Phase 2
NCT00150345	4509693	8256896	Number of Participants Assessed as Needing Further Antineoplastic Therapy as Planned	voriconazole	voriconazole (Vfend)|voriconazole (Vfend)	Drug|Drug	mycoses	Possible Fungal Infection	Parallel Assignment	Interventional	Treatment	Randomized	Immediate vs. Deferred Empirical Antifungal Treatment With Voriconazole In Neutropenic Patients	2	Difference in percentages	2.51	NA		-14.96	19.97	95		NA	All	147	Completed	Phase 3
NCT00150345	4509694	8256916	Course of Positive Panfungal PCR Assessments to Explanatory Variables: Association of Positive PCR Assessments With Achievement of Continuous Defervescence (Yes)	voriconazole	voriconazole (Vfend)|voriconazole (Vfend)	Drug|Drug	mycoses	Possible Fungal Infection	Parallel Assignment	Interventional	Treatment	Randomized	Immediate vs. Deferred Empirical Antifungal Treatment With Voriconazole In Neutropenic Patients	2	Mean Difference (Final Values)	-22.031	0.049	Regression, Linear	-44.004	-0.059	95	Standard Error of the Mean	10.888	All	147	Completed	Phase 3
NCT00150345	4509695	8256917	Time to Negative Panfungal Polymerase Chain Reaction (PCR)	voriconazole	voriconazole (Vfend)|voriconazole (Vfend)	Drug|Drug	mycoses	Possible Fungal Infection	Parallel Assignment	Interventional	Treatment	Randomized	Immediate vs. Deferred Empirical Antifungal Treatment With Voriconazole In Neutropenic Patients	2		NA	0.19	Log Rank					NA	All	147	Completed	Phase 3
NCT00150345	4509696	8256918	Number of Participants That Died on or Before Day 28 (Mortality)	voriconazole	voriconazole (Vfend)|voriconazole (Vfend)	Drug|Drug	mycoses	Possible Fungal Infection	Parallel Assignment	Interventional	Treatment	Randomized	Immediate vs. Deferred Empirical Antifungal Treatment With Voriconazole In Neutropenic Patients	2	Difference in % participants that died	5.85	NA		-5.08	16.78	95		NA	All	147	Completed	Phase 3
NCT00150345	4509697	8256920	Time to Continuous Defervescence	voriconazole	voriconazole (Vfend)|voriconazole (Vfend)	Drug|Drug	mycoses	Possible Fungal Infection	Parallel Assignment	Interventional	Treatment	Randomized	Immediate vs. Deferred Empirical Antifungal Treatment With Voriconazole In Neutropenic Patients	2		NA	0.955	Log Rank					NA	All	147	Completed	Phase 3
NCT00150345	4509698	8256921	Number of Participants With Defervescence Day 9 (8 Days After Initiation of Study Treatment)	voriconazole	voriconazole (Vfend)|voriconazole (Vfend)	Drug|Drug	mycoses	Possible Fungal Infection	Parallel Assignment	Interventional	Treatment	Randomized	Immediate vs. Deferred Empirical Antifungal Treatment With Voriconazole In Neutropenic Patients	2	Odds Ratio (OR)	0.936	0.864	Regression, Logistic	0.441	1.988	95		NA	All	147	Completed	Phase 3
NCT00150345	4509699	8256922	Number of Participants With Defervescence Day 5 (4 Days After Initiation of Study Treatment)	voriconazole	voriconazole (Vfend)|voriconazole (Vfend)	Drug|Drug	mycoses	Possible Fungal Infection	Parallel Assignment	Interventional	Treatment	Randomized	Immediate vs. Deferred Empirical Antifungal Treatment With Voriconazole In Neutropenic Patients	2	Odds Ratio (OR)	0.822	0.596	Regression, Logistic	0.398	1.696	95		NA	All	147	Completed	Phase 3
NCT00150345	4509700	8256923	Number of Participants With Proven or Probable Invasive Fungal Infections (IFI): Complete Case Analysis	voriconazole	voriconazole (Vfend)|voriconazole (Vfend)	Drug|Drug	mycoses	Possible Fungal Infection	Parallel Assignment	Interventional	Treatment	Randomized	Immediate vs. Deferred Empirical Antifungal Treatment With Voriconazole In Neutropenic Patients	2	Odds Ratio (OR)	0.493	0.258	Regression, Logistic	0.129	1.755	95		NA	All	147	Completed	Phase 3
NCT00150592	4509683	8256878	Change From Baseline in Pictorial Sleepiness Scale (PSS) Scores at 6 Weeks	guanfacine	SPD503 (Guanfacine HCl)|Placebo	Drug|Drug	attention deficit disorder with hyperactivity|hyperkinesis	Attention Deficit Disorder With Hyperactivity	Parallel Assignment	Interventional	Treatment	Randomized	Safety, Tolerability and Efficacy of SPD503 in Treating ADHD in Children Aged 6-17	2		NA	0.231	ANCOVA					NA	All	182	Completed	Phase 2
NCT00150592	4509684	8256879	Change From Baseline in Pediatric Daytime Sleepiness Scale (PDSS) Scores at 6 Weeks	guanfacine	SPD503 (Guanfacine HCl)|Placebo	Drug|Drug	attention deficit disorder with hyperactivity|hyperkinesis	Attention Deficit Disorder With Hyperactivity	Parallel Assignment	Interventional	Treatment	Randomized	Safety, Tolerability and Efficacy of SPD503 in Treating ADHD in Children Aged 6-17	2		NA	0.02	ANCOVA					NA	All	182	Completed	Phase 2
NCT00150592	4509685	8256880	Number of Participants With Improvement in Clinical Global Impression-Improvement (CGI-I) at 6 Weeks	guanfacine	SPD503 (Guanfacine HCl)|Placebo	Drug|Drug	attention deficit disorder with hyperactivity|hyperkinesis	Attention Deficit Disorder With Hyperactivity	Parallel Assignment	Interventional	Treatment	Randomized	Safety, Tolerability and Efficacy of SPD503 in Treating ADHD in Children Aged 6-17	2		NA	0.007	Cochran-Mantel-Haenszel					NA	All	182	Completed	Phase 2
NCT00150592	4509686	8256881	Change From Baseline in Attention Deficit Hyperactivity Disorder Rating Scale (ADHD-RS-IV) Total Score at 6 Weeks	guanfacine	SPD503 (Guanfacine HCl)|Placebo	Drug|Drug	attention deficit disorder with hyperactivity|hyperkinesis	Attention Deficit Disorder With Hyperactivity	Parallel Assignment	Interventional	Treatment	Randomized	Safety, Tolerability and Efficacy of SPD503 in Treating ADHD in Children Aged 6-17	2		NA	0.001	ANCOVA					NA	All	182	Completed	Phase 2
NCT00150592	4509688	8256882	Change From Baseline in Spatial Working Memory (SWM) Scores at 6 Weeks	guanfacine	SPD503 (Guanfacine HCl)|Placebo	Drug|Drug	attention deficit disorder with hyperactivity|hyperkinesis	Attention Deficit Disorder With Hyperactivity	Parallel Assignment	Interventional	Treatment	Randomized	Safety, Tolerability and Efficacy of SPD503 in Treating ADHD in Children Aged 6-17	2		NA	0.917	ANCOVA					NA	All	182	Completed	Phase 2
NCT00150592	4509689	8256882	Change From Baseline in Spatial Working Memory (SWM) Scores at 6 Weeks	guanfacine	SPD503 (Guanfacine HCl)|Placebo	Drug|Drug	attention deficit disorder with hyperactivity|hyperkinesis	Attention Deficit Disorder With Hyperactivity	Parallel Assignment	Interventional	Treatment	Randomized	Safety, Tolerability and Efficacy of SPD503 in Treating ADHD in Children Aged 6-17	2		NA	0.552	ANCOVA					NA	All	182	Completed	Phase 2
NCT00150592	4509690	8256882	Change From Baseline in Spatial Working Memory (SWM) Scores at 6 Weeks	guanfacine	SPD503 (Guanfacine HCl)|Placebo	Drug|Drug	attention deficit disorder with hyperactivity|hyperkinesis	Attention Deficit Disorder With Hyperactivity	Parallel Assignment	Interventional	Treatment	Randomized	Safety, Tolerability and Efficacy of SPD503 in Treating ADHD in Children Aged 6-17	2		NA	0.307	ANCOVA					NA	All	182	Completed	Phase 2
NCT00150592	4509687	8256882	Change From Baseline in Spatial Working Memory (SWM) Scores at 6 Weeks	guanfacine	SPD503 (Guanfacine HCl)|Placebo	Drug|Drug	attention deficit disorder with hyperactivity|hyperkinesis	Attention Deficit Disorder With Hyperactivity	Parallel Assignment	Interventional	Treatment	Randomized	Safety, Tolerability and Efficacy of SPD503 in Treating ADHD in Children Aged 6-17	2		NA	0.068	ANCOVA					NA	All	182	Completed	Phase 2
NCT00150592	4509691	8256884	Change From Baseline in Digital Symbol Substitution Task/Coding Test (DSST/Coding) Scores at 6 Weeks in Age Category 8-17 Years	guanfacine	SPD503 (Guanfacine HCl)|Placebo	Drug|Drug	attention deficit disorder with hyperactivity|hyperkinesis	Attention Deficit Disorder With Hyperactivity	Parallel Assignment	Interventional	Treatment	Randomized	Safety, Tolerability and Efficacy of SPD503 in Treating ADHD in Children Aged 6-17	2		NA	0.274	ANCOVA					NA	All	182	Completed	Phase 2
NCT00150592	4509692	8256885	Change From Baseline in Choice Reaction Time (CRT) at 6 Weeks	guanfacine	SPD503 (Guanfacine HCl)|Placebo	Drug|Drug	attention deficit disorder with hyperactivity|hyperkinesis	Attention Deficit Disorder With Hyperactivity	Parallel Assignment	Interventional	Treatment	Randomized	Safety, Tolerability and Efficacy of SPD503 in Treating ADHD in Children Aged 6-17	2		NA	0.844	ANCOVA					NA	All	182	Completed	Phase 2
NCT00150618	4509665	8256873	Change From Baseline in Child Health Questionnaire-Parent Form (CHQ-PF50) Score at 6 Weeks	guanfacine	SPD503 (1 mg)|SPD503 (2 mg)|SPD503 (3 mg)|SPD503 (4 mg)|Placebo	Drug|Drug|Drug|Drug|Drug	hyperkinesis|attention deficit disorder with hyperactivity	Attention Deficit Disorder With Hyperactivity	Parallel Assignment	Interventional	Treatment	Randomized	Safety and Efficacy of SPD503 in Treating ADHD in Children and Adolescents Aged 6-17	5		NA	0.5859	ANCOVA					NA	All	324	Completed	Phase 3
NCT00150618	4509663	8256873	Change From Baseline in Child Health Questionnaire-Parent Form (CHQ-PF50) Score at 6 Weeks	guanfacine	SPD503 (1 mg)|SPD503 (2 mg)|SPD503 (3 mg)|SPD503 (4 mg)|Placebo	Drug|Drug|Drug|Drug|Drug	hyperkinesis|attention deficit disorder with hyperactivity	Attention Deficit Disorder With Hyperactivity	Parallel Assignment	Interventional	Treatment	Randomized	Safety and Efficacy of SPD503 in Treating ADHD in Children and Adolescents Aged 6-17	5		NA	0.1483	ANCOVA					NA	All	324	Completed	Phase 3
NCT00150618	4509664	8256873	Change From Baseline in Child Health Questionnaire-Parent Form (CHQ-PF50) Score at 6 Weeks	guanfacine	SPD503 (1 mg)|SPD503 (2 mg)|SPD503 (3 mg)|SPD503 (4 mg)|Placebo	Drug|Drug|Drug|Drug|Drug	hyperkinesis|attention deficit disorder with hyperactivity	Attention Deficit Disorder With Hyperactivity	Parallel Assignment	Interventional	Treatment	Randomized	Safety and Efficacy of SPD503 in Treating ADHD in Children and Adolescents Aged 6-17	5		NA	0.2136	ANCOVA					NA	All	324	Completed	Phase 3
NCT00150618	4509666	8256873	Change From Baseline in Child Health Questionnaire-Parent Form (CHQ-PF50) Score at 6 Weeks	guanfacine	SPD503 (1 mg)|SPD503 (2 mg)|SPD503 (3 mg)|SPD503 (4 mg)|Placebo	Drug|Drug|Drug|Drug|Drug	hyperkinesis|attention deficit disorder with hyperactivity	Attention Deficit Disorder With Hyperactivity	Parallel Assignment	Interventional	Treatment	Randomized	Safety and Efficacy of SPD503 in Treating ADHD in Children and Adolescents Aged 6-17	5		NA	0.0383	ANCOVA					NA	All	324	Completed	Phase 3
NCT00150618	4509669	8256874	Number of Participants With Improvement in Parent Global Assessment (PGA)	guanfacine	SPD503 (1 mg)|SPD503 (2 mg)|SPD503 (3 mg)|SPD503 (4 mg)|Placebo	Drug|Drug|Drug|Drug|Drug	hyperkinesis|attention deficit disorder with hyperactivity	Attention Deficit Disorder With Hyperactivity	Parallel Assignment	Interventional	Treatment	Randomized	Safety and Efficacy of SPD503 in Treating ADHD in Children and Adolescents Aged 6-17	5		NA	0.4982	Cochran-Mantel-Haenszel					NA	All	324	Completed	Phase 3
NCT00150618	4509668	8256874	Number of Participants With Improvement in Parent Global Assessment (PGA)	guanfacine	SPD503 (1 mg)|SPD503 (2 mg)|SPD503 (3 mg)|SPD503 (4 mg)|Placebo	Drug|Drug|Drug|Drug|Drug	hyperkinesis|attention deficit disorder with hyperactivity	Attention Deficit Disorder With Hyperactivity	Parallel Assignment	Interventional	Treatment	Randomized	Safety and Efficacy of SPD503 in Treating ADHD in Children and Adolescents Aged 6-17	5		NA	0.0017	Cochran-Mantel-Haenszel					NA	All	324	Completed	Phase 3
NCT00150618	4509670	8256874	Number of Participants With Improvement in Parent Global Assessment (PGA)	guanfacine	SPD503 (1 mg)|SPD503 (2 mg)|SPD503 (3 mg)|SPD503 (4 mg)|Placebo	Drug|Drug|Drug|Drug|Drug	hyperkinesis|attention deficit disorder with hyperactivity	Attention Deficit Disorder With Hyperactivity	Parallel Assignment	Interventional	Treatment	Randomized	Safety and Efficacy of SPD503 in Treating ADHD in Children and Adolescents Aged 6-17	5		NA	0.0303	Cochran-Mantel-Haenszel					NA	All	324	Completed	Phase 3
NCT00150618	4509667	8256874	Number of Participants With Improvement in Parent Global Assessment (PGA)	guanfacine	SPD503 (1 mg)|SPD503 (2 mg)|SPD503 (3 mg)|SPD503 (4 mg)|Placebo	Drug|Drug|Drug|Drug|Drug	hyperkinesis|attention deficit disorder with hyperactivity	Attention Deficit Disorder With Hyperactivity	Parallel Assignment	Interventional	Treatment	Randomized	Safety and Efficacy of SPD503 in Treating ADHD in Children and Adolescents Aged 6-17	5		NA	0.0063	Cochran-Mantel-Haenszel					NA	All	324	Completed	Phase 3
NCT00150618	4509674	8256875	Number of Participants With Improvement in Clinical Global Impression-Improvement (CGI-I)	guanfacine	SPD503 (1 mg)|SPD503 (2 mg)|SPD503 (3 mg)|SPD503 (4 mg)|Placebo	Drug|Drug|Drug|Drug|Drug	hyperkinesis|attention deficit disorder with hyperactivity	Attention Deficit Disorder With Hyperactivity	Parallel Assignment	Interventional	Treatment	Randomized	Safety and Efficacy of SPD503 in Treating ADHD in Children and Adolescents Aged 6-17	5		NA	0.0074	Cochran-Mantel-Haenszel					NA	All	324	Completed	Phase 3
NCT00150618	4509673	8256875	Number of Participants With Improvement in Clinical Global Impression-Improvement (CGI-I)	guanfacine	SPD503 (1 mg)|SPD503 (2 mg)|SPD503 (3 mg)|SPD503 (4 mg)|Placebo	Drug|Drug|Drug|Drug|Drug	hyperkinesis|attention deficit disorder with hyperactivity	Attention Deficit Disorder With Hyperactivity	Parallel Assignment	Interventional	Treatment	Randomized	Safety and Efficacy of SPD503 in Treating ADHD in Children and Adolescents Aged 6-17	5		NA	0.1404	Cochran-Mantel-Haenszel					NA	All	324	Completed	Phase 3
NCT00150618	4509672	8256875	Number of Participants With Improvement in Clinical Global Impression-Improvement (CGI-I)	guanfacine	SPD503 (1 mg)|SPD503 (2 mg)|SPD503 (3 mg)|SPD503 (4 mg)|Placebo	Drug|Drug|Drug|Drug|Drug	hyperkinesis|attention deficit disorder with hyperactivity	Attention Deficit Disorder With Hyperactivity	Parallel Assignment	Interventional	Treatment	Randomized	Safety and Efficacy of SPD503 in Treating ADHD in Children and Adolescents Aged 6-17	5		NA	0.0055	Cochran-Mantel-Haenszel					NA	All	324	Completed	Phase 3
NCT00150618	4509671	8256875	Number of Participants With Improvement in Clinical Global Impression-Improvement (CGI-I)	guanfacine	SPD503 (1 mg)|SPD503 (2 mg)|SPD503 (3 mg)|SPD503 (4 mg)|Placebo	Drug|Drug|Drug|Drug|Drug	hyperkinesis|attention deficit disorder with hyperactivity	Attention Deficit Disorder With Hyperactivity	Parallel Assignment	Interventional	Treatment	Randomized	Safety and Efficacy of SPD503 in Treating ADHD in Children and Adolescents Aged 6-17	5		NA	0.0041	Cochran-Mantel-Haenszel					NA	All	324	Completed	Phase 3
NCT00150618	4509678	8256876	Change From Baseline in Conner's Parent Rating Scale-revised Short Version (CPRS-R) Score at 6 Weeks	guanfacine	SPD503 (1 mg)|SPD503 (2 mg)|SPD503 (3 mg)|SPD503 (4 mg)|Placebo	Drug|Drug|Drug|Drug|Drug	hyperkinesis|attention deficit disorder with hyperactivity	Attention Deficit Disorder With Hyperactivity	Parallel Assignment	Interventional	Treatment	Randomized	Safety and Efficacy of SPD503 in Treating ADHD in Children and Adolescents Aged 6-17	5		NA	0.001	ANCOVA					NA	All	324	Completed	Phase 3
NCT00150618	4509676	8256876	Change From Baseline in Conner's Parent Rating Scale-revised Short Version (CPRS-R) Score at 6 Weeks	guanfacine	SPD503 (1 mg)|SPD503 (2 mg)|SPD503 (3 mg)|SPD503 (4 mg)|Placebo	Drug|Drug|Drug|Drug|Drug	hyperkinesis|attention deficit disorder with hyperactivity	Attention Deficit Disorder With Hyperactivity	Parallel Assignment	Interventional	Treatment	Randomized	Safety and Efficacy of SPD503 in Treating ADHD in Children and Adolescents Aged 6-17	5		NA	0.0056	ANCOVA					NA	All	324	Completed	Phase 3
NCT00150618	4509675	8256876	Change From Baseline in Conner's Parent Rating Scale-revised Short Version (CPRS-R) Score at 6 Weeks	guanfacine	SPD503 (1 mg)|SPD503 (2 mg)|SPD503 (3 mg)|SPD503 (4 mg)|Placebo	Drug|Drug|Drug|Drug|Drug	hyperkinesis|attention deficit disorder with hyperactivity	Attention Deficit Disorder With Hyperactivity	Parallel Assignment	Interventional	Treatment	Randomized	Safety and Efficacy of SPD503 in Treating ADHD in Children and Adolescents Aged 6-17	5		NA	0.0237	ANCOVA					NA	All	324	Completed	Phase 3
NCT00150618	4509677	8256876	Change From Baseline in Conner's Parent Rating Scale-revised Short Version (CPRS-R) Score at 6 Weeks	guanfacine	SPD503 (1 mg)|SPD503 (2 mg)|SPD503 (3 mg)|SPD503 (4 mg)|Placebo	Drug|Drug|Drug|Drug|Drug	hyperkinesis|attention deficit disorder with hyperactivity	Attention Deficit Disorder With Hyperactivity	Parallel Assignment	Interventional	Treatment	Randomized	Safety and Efficacy of SPD503 in Treating ADHD in Children and Adolescents Aged 6-17	5		NA	0.0468	ANCOVA					NA	All	324	Completed	Phase 3
NCT00150618	4509682	8256877	Change From Baseline in Attention Deficit Hyperactivity Disorder Rating Scale (ADHD-RS-IV) Score at 6 Weeks	guanfacine	SPD503 (1 mg)|SPD503 (2 mg)|SPD503 (3 mg)|SPD503 (4 mg)|Placebo	Drug|Drug|Drug|Drug|Drug	hyperkinesis|attention deficit disorder with hyperactivity	Attention Deficit Disorder With Hyperactivity	Parallel Assignment	Interventional	Treatment	Randomized	Safety and Efficacy of SPD503 in Treating ADHD in Children and Adolescents Aged 6-17	5		NA	0.0041	ANCOVA					NA	All	324	Completed	Phase 3
NCT00150618	4509679	8256877	Change From Baseline in Attention Deficit Hyperactivity Disorder Rating Scale (ADHD-RS-IV) Score at 6 Weeks	guanfacine	SPD503 (1 mg)|SPD503 (2 mg)|SPD503 (3 mg)|SPD503 (4 mg)|Placebo	Drug|Drug|Drug|Drug|Drug	hyperkinesis|attention deficit disorder with hyperactivity	Attention Deficit Disorder With Hyperactivity	Parallel Assignment	Interventional	Treatment	Randomized	Safety and Efficacy of SPD503 in Treating ADHD in Children and Adolescents Aged 6-17	5		NA	0.0006	ANCOVA					NA	All	324	Completed	Phase 3
NCT00150618	4509681	8256877	Change From Baseline in Attention Deficit Hyperactivity Disorder Rating Scale (ADHD-RS-IV) Score at 6 Weeks	guanfacine	SPD503 (1 mg)|SPD503 (2 mg)|SPD503 (3 mg)|SPD503 (4 mg)|Placebo	Drug|Drug|Drug|Drug|Drug	hyperkinesis|attention deficit disorder with hyperactivity	Attention Deficit Disorder With Hyperactivity	Parallel Assignment	Interventional	Treatment	Randomized	Safety and Efficacy of SPD503 in Treating ADHD in Children and Adolescents Aged 6-17	5		NA	0.0176	ANCOVA					NA	All	324	Completed	Phase 3
NCT00150618	4509680	8256877	Change From Baseline in Attention Deficit Hyperactivity Disorder Rating Scale (ADHD-RS-IV) Score at 6 Weeks	guanfacine	SPD503 (1 mg)|SPD503 (2 mg)|SPD503 (3 mg)|SPD503 (4 mg)|Placebo	Drug|Drug|Drug|Drug|Drug	hyperkinesis|attention deficit disorder with hyperactivity	Attention Deficit Disorder With Hyperactivity	Parallel Assignment	Interventional	Treatment	Randomized	Safety and Efficacy of SPD503 in Treating ADHD in Children and Adolescents Aged 6-17	5		NA	0.0016	ANCOVA					NA	All	324	Completed	Phase 3
NCT00150969	4509661	8256858	Percent Change in Bone Mineral Density (BMD) at the Total Hip Between Treatment Arms.	vitamin k 1|vitamin k	vitamin K1 (phylloquinone)|placebo	Dietary Supplement|Dietary Supplement	osteoporosis|bone diseases, metabolic|osteoporosis, postmenopausal	Post-Menopausal Osteopenia|Post-Menopausal Osteoporosis	Parallel Assignment	Interventional	Prevention	Randomized	Vitamin K Supplementation in Post-Menopausal Osteopenia	2		NA	0.05	t-test, 2 sided					NA	Female	440	Completed	Phase 3
NCT00150969	4509662	8256865	Percent Change in Bone Mineral Density (BMD) at the Lumbar Spine (L1-L4) Between Treatment Arms.	vitamin k 1|vitamin k	vitamin K1 (phylloquinone)|placebo	Dietary Supplement|Dietary Supplement	osteoporosis|bone diseases, metabolic|osteoporosis, postmenopausal	Post-Menopausal Osteopenia|Post-Menopausal Osteoporosis	Parallel Assignment	Interventional	Prevention	Randomized	Vitamin K Supplementation in Post-Menopausal Osteopenia	2		NA	0.05	t-test, 2 sided					NA	Female	440	Completed	Phase 3
NCT00151411	4509657	8256842	Change in Insulin Sensitivity Index After 6 Months of Treatment	metformin	Metformin|Placebo|Lifestyle Intervention	Drug|Drug|Behavioral	polycystic ovary syndrome|syndrome	Polycystic Ovary Syndrome	Parallel Assignment	Interventional	Treatment	Randomized	Lifestyle Intervention and Metformin for Women With Polycystic Ovary Syndrome (PCOS)	2	Mean Difference (Final Values)	4.6	0.05	Mixed Models Analysis	0.1	9	95		NA	Female	114	Completed	Phase 2
NCT00151411	4509658	8256843	Ovulation Rate	metformin	Metformin|Placebo|Lifestyle Intervention	Drug|Drug|Behavioral	polycystic ovary syndrome|syndrome	Polycystic Ovary Syndrome	Parallel Assignment	Interventional	Treatment	Randomized	Lifestyle Intervention and Metformin for Women With Polycystic Ovary Syndrome (PCOS)	2	rate ratio	1.2	0.51	Zero-altered negative binomial model	0.7	1.9	95		NA	Female	114	Completed	Phase 2
NCT00151411	4509659	8256843	Ovulation Rate	metformin	Metformin|Placebo|Lifestyle Intervention	Drug|Drug|Behavioral	polycystic ovary syndrome|syndrome	Polycystic Ovary Syndrome	Parallel Assignment	Interventional	Treatment	Randomized	Lifestyle Intervention and Metformin for Women With Polycystic Ovary Syndrome (PCOS)	2	Rate Ratio	2.5	0.07	Zero-altered negative binomial model	0.9	6.6	95		NA	Female	114	Completed	Phase 2
NCT00151411	4509660	8256844	Change in Testosterone After 6 Months of Treatment	metformin	Metformin|Placebo|Lifestyle Intervention	Drug|Drug|Behavioral	polycystic ovary syndrome|syndrome	Polycystic Ovary Syndrome	Parallel Assignment	Interventional	Treatment	Randomized	Lifestyle Intervention and Metformin for Women With Polycystic Ovary Syndrome (PCOS)	2	Mean Difference (Final Values)	4.3	0.54	Mixed Models Analysis	-9.9	18.4	95		NA	Female	114	Completed	Phase 2
NCT00151775	4509617	8256825	Mean Change From Period 3 Baseline in Seated Systolic and Diastolic Blood Pressure Measurements to the End of Period 3	olmesartan medoxomil|olmesartan	olmesartan medoxomil|placebo|olmesartan medoxomil	Drug|Drug|Drug	hypertension	Hypertension	Parallel Assignment	Interventional	Treatment	Randomized	Assessment of Efficacy and Safety of Olmesartan Medoxomil in Children and Adolescent Patients With High Blood Pressure	3	LS Mean difference	-2.92	0.1496	ANCOVA	-6.92	1.09	95		NA	All	362	Completed	Phase 2/Phase 3
NCT00151775	4509618	8256825	Mean Change From Period 3 Baseline in Seated Systolic and Diastolic Blood Pressure Measurements to the End of Period 3	olmesartan medoxomil|olmesartan	olmesartan medoxomil|placebo|olmesartan medoxomil	Drug|Drug|Drug	hypertension	Hypertension	Parallel Assignment	Interventional	Treatment	Randomized	Assessment of Efficacy and Safety of Olmesartan Medoxomil in Children and Adolescent Patients With High Blood Pressure	3	LS Mean difference	-2.82	0.2113	ANCOVA	-7.29	1.65	95		NA	All	362	Completed	Phase 2/Phase 3
NCT00151775	4509619	8256826	Mean Change From Period 3 Baseline in Seated Systolic and Diastolic Blood Pressure Measurements to the End of Period 3	olmesartan medoxomil|olmesartan	olmesartan medoxomil|placebo|olmesartan medoxomil	Drug|Drug|Drug	hypertension	Hypertension	Parallel Assignment	Interventional	Treatment	Randomized	Assessment of Efficacy and Safety of Olmesartan Medoxomil in Children and Adolescent Patients With High Blood Pressure	3	LS Mean difference	-2.8	0.0032	ANCOVA	-4.65	-0.95	95		NA	All	362	Completed	Phase 2/Phase 3
NCT00151775	4509621	8256826	Mean Change From Period 3 Baseline in Seated Systolic and Diastolic Blood Pressure Measurements to the End of Period 3	olmesartan medoxomil|olmesartan	olmesartan medoxomil|placebo|olmesartan medoxomil	Drug|Drug|Drug	hypertension	Hypertension	Parallel Assignment	Interventional	Treatment	Randomized	Assessment of Efficacy and Safety of Olmesartan Medoxomil in Children and Adolescent Patients With High Blood Pressure	3	LS Mean difference	-1.38	0.3442	ANCOVA	-4.27	1.5	95		NA	All	362	Completed	Phase 2/Phase 3
NCT00151775	4509622	8256826	Mean Change From Period 3 Baseline in Seated Systolic and Diastolic Blood Pressure Measurements to the End of Period 3	olmesartan medoxomil|olmesartan	olmesartan medoxomil|placebo|olmesartan medoxomil	Drug|Drug|Drug	hypertension	Hypertension	Parallel Assignment	Interventional	Treatment	Randomized	Assessment of Efficacy and Safety of Olmesartan Medoxomil in Children and Adolescent Patients With High Blood Pressure	3	LS Mean difference	-2.57	0.133	ANCOVA	-5.93	0.79	95		NA	All	362	Completed	Phase 2/Phase 3
NCT00151775	4509620	8256826	Mean Change From Period 3 Baseline in Seated Systolic and Diastolic Blood Pressure Measurements to the End of Period 3	olmesartan medoxomil|olmesartan	olmesartan medoxomil|placebo|olmesartan medoxomil	Drug|Drug|Drug	hypertension	Hypertension	Parallel Assignment	Interventional	Treatment	Randomized	Assessment of Efficacy and Safety of Olmesartan Medoxomil in Children and Adolescent Patients With High Blood Pressure	3	LS Mean difference	-3.16	0.0029	ANCOVA	-5.24	-1.09	95		NA	All	362	Completed	Phase 2/Phase 3
NCT00151775	4509623	8256826	Mean Change From Period 3 Baseline in Seated Systolic and Diastolic Blood Pressure Measurements to the End of Period 3	olmesartan medoxomil|olmesartan	olmesartan medoxomil|placebo|olmesartan medoxomil	Drug|Drug|Drug	hypertension	Hypertension	Parallel Assignment	Interventional	Treatment	Randomized	Assessment of Efficacy and Safety of Olmesartan Medoxomil in Children and Adolescent Patients With High Blood Pressure	3	LS Mean difference	-3.49	0.0052	ANCOVA	-5.92	-1.05	95		NA	All	362	Completed	Phase 2/Phase 3
NCT00151775	4509624	8256826	Mean Change From Period 3 Baseline in Seated Systolic and Diastolic Blood Pressure Measurements to the End of Period 3	olmesartan medoxomil|olmesartan	olmesartan medoxomil|placebo|olmesartan medoxomil	Drug|Drug|Drug	hypertension	Hypertension	Parallel Assignment	Interventional	Treatment	Randomized	Assessment of Efficacy and Safety of Olmesartan Medoxomil in Children and Adolescent Patients With High Blood Pressure	3	LS Mean Difference	-3.58	0.0093	ANCOVA	-6.27	-0.89	95		NA	All	362	Completed	Phase 2/Phase 3
NCT00151775	4509636	8256827	Mean Change From Baseline in Seated Systolic and Diastolic Blood Pressure Measurements to the End of Period 2 (3 Weeks)	olmesartan medoxomil|olmesartan	olmesartan medoxomil|placebo|olmesartan medoxomil	Drug|Drug|Drug	hypertension	Hypertension	Parallel Assignment	Interventional	Treatment	Randomized	Assessment of Efficacy and Safety of Olmesartan Medoxomil in Children and Adolescent Patients With High Blood Pressure	3	Slope	0.69	0.0008	Regression, Linear			95		NA	All	362	Completed	Phase 2/Phase 3
NCT00151775	4509626	8256827	Mean Change From Baseline in Seated Systolic and Diastolic Blood Pressure Measurements to the End of Period 2 (3 Weeks)	olmesartan medoxomil|olmesartan	olmesartan medoxomil|placebo|olmesartan medoxomil	Drug|Drug|Drug	hypertension	Hypertension	Parallel Assignment	Interventional	Treatment	Randomized	Assessment of Efficacy and Safety of Olmesartan Medoxomil in Children and Adolescent Patients With High Blood Pressure	3	Slope	-8.36	0.0001	Regression, Linear			95		NA	All	362	Completed	Phase 2/Phase 3
NCT00151775	4509628	8256827	Mean Change From Baseline in Seated Systolic and Diastolic Blood Pressure Measurements to the End of Period 2 (3 Weeks)	olmesartan medoxomil|olmesartan	olmesartan medoxomil|placebo|olmesartan medoxomil	Drug|Drug|Drug	hypertension	Hypertension	Parallel Assignment	Interventional	Treatment	Randomized	Assessment of Efficacy and Safety of Olmesartan Medoxomil in Children and Adolescent Patients With High Blood Pressure	3	Slope	-7.17	0.0265	Regression, Linear			95		NA	All	362	Completed	Phase 2/Phase 3
NCT00151775	4509634	8256827	Mean Change From Baseline in Seated Systolic and Diastolic Blood Pressure Measurements to the End of Period 2 (3 Weeks)	olmesartan medoxomil|olmesartan	olmesartan medoxomil|placebo|olmesartan medoxomil	Drug|Drug|Drug	hypertension	Hypertension	Parallel Assignment	Interventional	Treatment	Randomized	Assessment of Efficacy and Safety of Olmesartan Medoxomil in Children and Adolescent Patients With High Blood Pressure	3	Slope	-0.85	0.0032	Regression, Linear			95		NA	All	362	Completed	Phase 2/Phase 3
NCT00151775	4509630	8256827	Mean Change From Baseline in Seated Systolic and Diastolic Blood Pressure Measurements to the End of Period 2 (3 Weeks)	olmesartan medoxomil|olmesartan	olmesartan medoxomil|placebo|olmesartan medoxomil	Drug|Drug|Drug	hypertension	Hypertension	Parallel Assignment	Interventional	Treatment	Randomized	Assessment of Efficacy and Safety of Olmesartan Medoxomil in Children and Adolescent Patients With High Blood Pressure	3	Slope	-8.97	0.0001	Regression, Linear			95		NA	All	362	Completed	Phase 2/Phase 3
NCT00151775	4509625	8256827	Mean Change From Baseline in Seated Systolic and Diastolic Blood Pressure Measurements to the End of Period 2 (3 Weeks)	olmesartan medoxomil|olmesartan	olmesartan medoxomil|placebo|olmesartan medoxomil	Drug|Drug|Drug	hypertension	Hypertension	Parallel Assignment	Interventional	Treatment	Randomized	Assessment of Efficacy and Safety of Olmesartan Medoxomil in Children and Adolescent Patients With High Blood Pressure	3	Slope	-7.71	0.0001	Regression, Linear			95		NA	All	362	Completed	Phase 2/Phase 3
NCT00151775	4509627	8256827	Mean Change From Baseline in Seated Systolic and Diastolic Blood Pressure Measurements to the End of Period 2 (3 Weeks)	olmesartan medoxomil|olmesartan	olmesartan medoxomil|placebo|olmesartan medoxomil	Drug|Drug|Drug	hypertension	Hypertension	Parallel Assignment	Interventional	Treatment	Randomized	Assessment of Efficacy and Safety of Olmesartan Medoxomil in Children and Adolescent Patients With High Blood Pressure	3	Slope	-6.85	0.0084	Regression, Linear			95		NA	All	362	Completed	Phase 2/Phase 3
NCT00151775	4509633	8256827	Mean Change From Baseline in Seated Systolic and Diastolic Blood Pressure Measurements to the End of Period 2 (3 Weeks)	olmesartan medoxomil|olmesartan	olmesartan medoxomil|placebo|olmesartan medoxomil	Drug|Drug|Drug	hypertension	Hypertension	Parallel Assignment	Interventional	Treatment	Randomized	Assessment of Efficacy and Safety of Olmesartan Medoxomil in Children and Adolescent Patients With High Blood Pressure	3	Slope	-0.58	0.0125	Regression, Linear			95		NA	All	362	Completed	Phase 2/Phase 3
NCT00151775	4509632	8256827	Mean Change From Baseline in Seated Systolic and Diastolic Blood Pressure Measurements to the End of Period 2 (3 Weeks)	olmesartan medoxomil|olmesartan	olmesartan medoxomil|placebo|olmesartan medoxomil	Drug|Drug|Drug	hypertension	Hypertension	Parallel Assignment	Interventional	Treatment	Randomized	Assessment of Efficacy and Safety of Olmesartan Medoxomil in Children and Adolescent Patients With High Blood Pressure	3	Slope	-0.75	0.0001	Regression, Linear			95		NA	All	362	Completed	Phase 2/Phase 3
NCT00151775	4509629	8256827	Mean Change From Baseline in Seated Systolic and Diastolic Blood Pressure Measurements to the End of Period 2 (3 Weeks)	olmesartan medoxomil|olmesartan	olmesartan medoxomil|placebo|olmesartan medoxomil	Drug|Drug|Drug	hypertension	Hypertension	Parallel Assignment	Interventional	Treatment	Randomized	Assessment of Efficacy and Safety of Olmesartan Medoxomil in Children and Adolescent Patients With High Blood Pressure	3	Slope	-8.15	0.0001	Regression, Linear			95		NA	All	362	Completed	Phase 2/Phase 3
NCT00151775	4509635	8256827	Mean Change From Baseline in Seated Systolic and Diastolic Blood Pressure Measurements to the End of Period 2 (3 Weeks)	olmesartan medoxomil|olmesartan	olmesartan medoxomil|placebo|olmesartan medoxomil	Drug|Drug|Drug	hypertension	Hypertension	Parallel Assignment	Interventional	Treatment	Randomized	Assessment of Efficacy and Safety of Olmesartan Medoxomil in Children and Adolescent Patients With High Blood Pressure	3	Slope	-0.057	0.0026	Regression, Linear			95		NA	All	362	Completed	Phase 2/Phase 3
NCT00151775	4509631	8256827	Mean Change From Baseline in Seated Systolic and Diastolic Blood Pressure Measurements to the End of Period 2 (3 Weeks)	olmesartan medoxomil|olmesartan	olmesartan medoxomil|placebo|olmesartan medoxomil	Drug|Drug|Drug	hypertension	Hypertension	Parallel Assignment	Interventional	Treatment	Randomized	Assessment of Efficacy and Safety of Olmesartan Medoxomil in Children and Adolescent Patients With High Blood Pressure	3	Slope	-0.57	0.0001	Regression, Linear			95		NA	All	362	Completed	Phase 2/Phase 3
NCT00151775	4509637	8256828	Least Squares Mean Change From Baseline in Seated Systolic Blood Pressure to the End of Period 2 (3 Weeks)	olmesartan medoxomil|olmesartan	olmesartan medoxomil|placebo|olmesartan medoxomil	Drug|Drug|Drug	hypertension	Hypertension	Parallel Assignment	Interventional	Treatment	Randomized	Assessment of Efficacy and Safety of Olmesartan Medoxomil in Children and Adolescent Patients With High Blood Pressure	3		NA	0.0001	Regression, Linear					NA	All	362	Completed	Phase 2/Phase 3
NCT00151775	4509641	8256828	Least Squares Mean Change From Baseline in Seated Systolic Blood Pressure to the End of Period 2 (3 Weeks)	olmesartan medoxomil|olmesartan	olmesartan medoxomil|placebo|olmesartan medoxomil	Drug|Drug|Drug	hypertension	Hypertension	Parallel Assignment	Interventional	Treatment	Randomized	Assessment of Efficacy and Safety of Olmesartan Medoxomil in Children and Adolescent Patients With High Blood Pressure	3		NA	0.0001	Regression, Linear					NA	All	362	Completed	Phase 2/Phase 3
NCT00151775	4509642	8256828	Least Squares Mean Change From Baseline in Seated Systolic Blood Pressure to the End of Period 2 (3 Weeks)	olmesartan medoxomil|olmesartan	olmesartan medoxomil|placebo|olmesartan medoxomil	Drug|Drug|Drug	hypertension	Hypertension	Parallel Assignment	Interventional	Treatment	Randomized	Assessment of Efficacy and Safety of Olmesartan Medoxomil in Children and Adolescent Patients With High Blood Pressure	3		NA	0.0008	Regression, Linear					NA	All	362	Completed	Phase 2/Phase 3
NCT00151775	4509639	8256828	Least Squares Mean Change From Baseline in Seated Systolic Blood Pressure to the End of Period 2 (3 Weeks)	olmesartan medoxomil|olmesartan	olmesartan medoxomil|placebo|olmesartan medoxomil	Drug|Drug|Drug	hypertension	Hypertension	Parallel Assignment	Interventional	Treatment	Randomized	Assessment of Efficacy and Safety of Olmesartan Medoxomil in Children and Adolescent Patients With High Blood Pressure	3		NA	0.0265	Regression, Linear					NA	All	362	Completed	Phase 2/Phase 3
NCT00151775	4509638	8256828	Least Squares Mean Change From Baseline in Seated Systolic Blood Pressure to the End of Period 2 (3 Weeks)	olmesartan medoxomil|olmesartan	olmesartan medoxomil|placebo|olmesartan medoxomil	Drug|Drug|Drug	hypertension	Hypertension	Parallel Assignment	Interventional	Treatment	Randomized	Assessment of Efficacy and Safety of Olmesartan Medoxomil in Children and Adolescent Patients With High Blood Pressure	3		NA	0.0001	Regression, Linear					NA	All	362	Completed	Phase 2/Phase 3
NCT00151775	4509640	8256828	Least Squares Mean Change From Baseline in Seated Systolic Blood Pressure to the End of Period 2 (3 Weeks)	olmesartan medoxomil|olmesartan	olmesartan medoxomil|placebo|olmesartan medoxomil	Drug|Drug|Drug	hypertension	Hypertension	Parallel Assignment	Interventional	Treatment	Randomized	Assessment of Efficacy and Safety of Olmesartan Medoxomil in Children and Adolescent Patients With High Blood Pressure	3		NA	0.0032	Regression, Linear					NA	All	362	Completed	Phase 2/Phase 3
NCT00151892	4509616	8256814	Endoscopic Remission of Ulcerative Colitis (UC) at 6 Months	mesalamine	SPD476|Asacol	Drug|Drug	colitis|ulcer|colitis, ulcerative	Ulcerative Colitis	Parallel Assignment	Interventional	Treatment	Randomized	Efficacy and Safety of SPD476 in Maintaining Remission in Patients With Ulcerative Colitis	2	Difference in proportions	0.02	NA		-0.04	0.08	95		NA	All	829	Completed	Phase 3
NCT00152009	4509591	8256799	Change From Baseline in Child Health Questionnaire-Parent Form (CHQ-PF50) Score at 5 Weeks	guanfacine	SPD503 (Guanfacine hydrochloride) (2 mg)|SPD503 (3 mg)|SPD503 (4 mg)|Placebo	Drug|Drug|Drug|Drug	hyperkinesis|attention deficit disorder with hyperactivity	Attention Deficit Disorder With Hyperactivity	Parallel Assignment	Interventional	Treatment	Randomized	Safety and Efficacy of SPD503 in Treating Attention-Deficit/Hyperactivity Disorder (ADHD) in Children Aged 6-17	4		NA	0.1426	ANCOVA					NA	All	345	Completed	Phase 3
NCT00152009	4509592	8256799	Change From Baseline in Child Health Questionnaire-Parent Form (CHQ-PF50) Score at 5 Weeks	guanfacine	SPD503 (Guanfacine hydrochloride) (2 mg)|SPD503 (3 mg)|SPD503 (4 mg)|Placebo	Drug|Drug|Drug|Drug	hyperkinesis|attention deficit disorder with hyperactivity	Attention Deficit Disorder With Hyperactivity	Parallel Assignment	Interventional	Treatment	Randomized	Safety and Efficacy of SPD503 in Treating Attention-Deficit/Hyperactivity Disorder (ADHD) in Children Aged 6-17	4		NA	0.1438	ANCOVA					NA	All	345	Completed	Phase 3
NCT00152009	4509590	8256799	Change From Baseline in Child Health Questionnaire-Parent Form (CHQ-PF50) Score at 5 Weeks	guanfacine	SPD503 (Guanfacine hydrochloride) (2 mg)|SPD503 (3 mg)|SPD503 (4 mg)|Placebo	Drug|Drug|Drug|Drug	hyperkinesis|attention deficit disorder with hyperactivity	Attention Deficit Disorder With Hyperactivity	Parallel Assignment	Interventional	Treatment	Randomized	Safety and Efficacy of SPD503 in Treating Attention-Deficit/Hyperactivity Disorder (ADHD) in Children Aged 6-17	4		NA	0.0191	ANCOVA					NA	All	345	Completed	Phase 3
NCT00152009	4509593	8256800	Number of Participants With Improvement in Parent Global Assessment (PGA)	guanfacine	SPD503 (Guanfacine hydrochloride) (2 mg)|SPD503 (3 mg)|SPD503 (4 mg)|Placebo	Drug|Drug|Drug|Drug	hyperkinesis|attention deficit disorder with hyperactivity	Attention Deficit Disorder With Hyperactivity	Parallel Assignment	Interventional	Treatment	Randomized	Safety and Efficacy of SPD503 in Treating Attention-Deficit/Hyperactivity Disorder (ADHD) in Children Aged 6-17	4		NA	0.0001	Cochran-Mantel-Haenszel					NA	All	345	Completed	Phase 3
NCT00152009	4509595	8256800	Number of Participants With Improvement in Parent Global Assessment (PGA)	guanfacine	SPD503 (Guanfacine hydrochloride) (2 mg)|SPD503 (3 mg)|SPD503 (4 mg)|Placebo	Drug|Drug|Drug|Drug	hyperkinesis|attention deficit disorder with hyperactivity	Attention Deficit Disorder With Hyperactivity	Parallel Assignment	Interventional	Treatment	Randomized	Safety and Efficacy of SPD503 in Treating Attention-Deficit/Hyperactivity Disorder (ADHD) in Children Aged 6-17	4		NA	0.0001	Cochran-Mantel-Haenszel					NA	All	345	Completed	Phase 3
NCT00152009	4509594	8256800	Number of Participants With Improvement in Parent Global Assessment (PGA)	guanfacine	SPD503 (Guanfacine hydrochloride) (2 mg)|SPD503 (3 mg)|SPD503 (4 mg)|Placebo	Drug|Drug|Drug|Drug	hyperkinesis|attention deficit disorder with hyperactivity	Attention Deficit Disorder With Hyperactivity	Parallel Assignment	Interventional	Treatment	Randomized	Safety and Efficacy of SPD503 in Treating Attention-Deficit/Hyperactivity Disorder (ADHD) in Children Aged 6-17	4		NA	0.0013	Cochran-Mantel-Haenszel					NA	All	345	Completed	Phase 3
NCT00152009	4509596	8256801	Number of Participants With Improvement in Clinical Global Impression-Improvement (CGI-I)	guanfacine	SPD503 (Guanfacine hydrochloride) (2 mg)|SPD503 (3 mg)|SPD503 (4 mg)|Placebo	Drug|Drug|Drug|Drug	hyperkinesis|attention deficit disorder with hyperactivity	Attention Deficit Disorder With Hyperactivity	Parallel Assignment	Interventional	Treatment	Randomized	Safety and Efficacy of SPD503 in Treating Attention-Deficit/Hyperactivity Disorder (ADHD) in Children Aged 6-17	4		NA	0.0001	Cochran-Mantel-Haenszel					NA	All	345	Completed	Phase 3
NCT00152009	4509598	8256801	Number of Participants With Improvement in Clinical Global Impression-Improvement (CGI-I)	guanfacine	SPD503 (Guanfacine hydrochloride) (2 mg)|SPD503 (3 mg)|SPD503 (4 mg)|Placebo	Drug|Drug|Drug|Drug	hyperkinesis|attention deficit disorder with hyperactivity	Attention Deficit Disorder With Hyperactivity	Parallel Assignment	Interventional	Treatment	Randomized	Safety and Efficacy of SPD503 in Treating Attention-Deficit/Hyperactivity Disorder (ADHD) in Children Aged 6-17	4		NA	0.0001	Cochran-Mantel-Haenszel					NA	All	345	Completed	Phase 3
NCT00152009	4509597	8256801	Number of Participants With Improvement in Clinical Global Impression-Improvement (CGI-I)	guanfacine	SPD503 (Guanfacine hydrochloride) (2 mg)|SPD503 (3 mg)|SPD503 (4 mg)|Placebo	Drug|Drug|Drug|Drug	hyperkinesis|attention deficit disorder with hyperactivity	Attention Deficit Disorder With Hyperactivity	Parallel Assignment	Interventional	Treatment	Randomized	Safety and Efficacy of SPD503 in Treating Attention-Deficit/Hyperactivity Disorder (ADHD) in Children Aged 6-17	4		NA	0.0016	Cochran-Mantel-Haenszel					NA	All	345	Completed	Phase 3
NCT00152009	4509601	8256802	Change From Baseline in Conner's Teacher Rating Scale-revised Short Version (CTRS-R) Score at Up to 5 Weeks	guanfacine	SPD503 (Guanfacine hydrochloride) (2 mg)|SPD503 (3 mg)|SPD503 (4 mg)|Placebo	Drug|Drug|Drug|Drug	hyperkinesis|attention deficit disorder with hyperactivity	Attention Deficit Disorder With Hyperactivity	Parallel Assignment	Interventional	Treatment	Randomized	Safety and Efficacy of SPD503 in Treating Attention-Deficit/Hyperactivity Disorder (ADHD) in Children Aged 6-17	4		NA	0.0001	ANCOVA					NA	All	345	Completed	Phase 3
NCT00152009	4509599	8256802	Change From Baseline in Conner's Teacher Rating Scale-revised Short Version (CTRS-R) Score at Up to 5 Weeks	guanfacine	SPD503 (Guanfacine hydrochloride) (2 mg)|SPD503 (3 mg)|SPD503 (4 mg)|Placebo	Drug|Drug|Drug|Drug	hyperkinesis|attention deficit disorder with hyperactivity	Attention Deficit Disorder With Hyperactivity	Parallel Assignment	Interventional	Treatment	Randomized	Safety and Efficacy of SPD503 in Treating Attention-Deficit/Hyperactivity Disorder (ADHD) in Children Aged 6-17	4		NA	0.0001	ANCOVA					NA	All	345	Completed	Phase 3
NCT00152009	4509600	8256802	Change From Baseline in Conner's Teacher Rating Scale-revised Short Version (CTRS-R) Score at Up to 5 Weeks	guanfacine	SPD503 (Guanfacine hydrochloride) (2 mg)|SPD503 (3 mg)|SPD503 (4 mg)|Placebo	Drug|Drug|Drug|Drug	hyperkinesis|attention deficit disorder with hyperactivity	Attention Deficit Disorder With Hyperactivity	Parallel Assignment	Interventional	Treatment	Randomized	Safety and Efficacy of SPD503 in Treating Attention-Deficit/Hyperactivity Disorder (ADHD) in Children Aged 6-17	4		NA	0.0001	ANCOVA					NA	All	345	Completed	Phase 3
NCT00152009	4509604	8256803	Change From Baseline in Conner's Parent Rating Scale-revised Short Version (CPRS-R) Score at Up to 5 Weeks	guanfacine	SPD503 (Guanfacine hydrochloride) (2 mg)|SPD503 (3 mg)|SPD503 (4 mg)|Placebo	Drug|Drug|Drug|Drug	hyperkinesis|attention deficit disorder with hyperactivity	Attention Deficit Disorder With Hyperactivity	Parallel Assignment	Interventional	Treatment	Randomized	Safety and Efficacy of SPD503 in Treating Attention-Deficit/Hyperactivity Disorder (ADHD) in Children Aged 6-17	4		NA	0.025	ANCOVA					NA	All	345	Completed	Phase 3
NCT00152009	4509603	8256803	Change From Baseline in Conner's Parent Rating Scale-revised Short Version (CPRS-R) Score at Up to 5 Weeks	guanfacine	SPD503 (Guanfacine hydrochloride) (2 mg)|SPD503 (3 mg)|SPD503 (4 mg)|Placebo	Drug|Drug|Drug|Drug	hyperkinesis|attention deficit disorder with hyperactivity	Attention Deficit Disorder With Hyperactivity	Parallel Assignment	Interventional	Treatment	Randomized	Safety and Efficacy of SPD503 in Treating Attention-Deficit/Hyperactivity Disorder (ADHD) in Children Aged 6-17	4		NA	0.035	ANCOVA					NA	All	345	Completed	Phase 3
NCT00152009	4509602	8256803	Change From Baseline in Conner's Parent Rating Scale-revised Short Version (CPRS-R) Score at Up to 5 Weeks	guanfacine	SPD503 (Guanfacine hydrochloride) (2 mg)|SPD503 (3 mg)|SPD503 (4 mg)|Placebo	Drug|Drug|Drug|Drug	hyperkinesis|attention deficit disorder with hyperactivity	Attention Deficit Disorder With Hyperactivity	Parallel Assignment	Interventional	Treatment	Randomized	Safety and Efficacy of SPD503 in Treating Attention-Deficit/Hyperactivity Disorder (ADHD) in Children Aged 6-17	4		NA	0.0001	ANCOVA					NA	All	345	Completed	Phase 3
NCT00152009	4509605	8256804	Change From Baseline in Attention Deficit Hyperactivity Disorder Rating Scale (ADHD-RS-IV) Score at Up to 5 Weeks	guanfacine	SPD503 (Guanfacine hydrochloride) (2 mg)|SPD503 (3 mg)|SPD503 (4 mg)|Placebo	Drug|Drug|Drug|Drug	hyperkinesis|attention deficit disorder with hyperactivity	Attention Deficit Disorder With Hyperactivity	Parallel Assignment	Interventional	Treatment	Randomized	Safety and Efficacy of SPD503 in Treating Attention-Deficit/Hyperactivity Disorder (ADHD) in Children Aged 6-17	4		NA	0.0001	ANCOVA					NA	All	345	Completed	Phase 3
NCT00152009	4509606	8256804	Change From Baseline in Attention Deficit Hyperactivity Disorder Rating Scale (ADHD-RS-IV) Score at Up to 5 Weeks	guanfacine	SPD503 (Guanfacine hydrochloride) (2 mg)|SPD503 (3 mg)|SPD503 (4 mg)|Placebo	Drug|Drug|Drug|Drug	hyperkinesis|attention deficit disorder with hyperactivity	Attention Deficit Disorder With Hyperactivity	Parallel Assignment	Interventional	Treatment	Randomized	Safety and Efficacy of SPD503 in Treating Attention-Deficit/Hyperactivity Disorder (ADHD) in Children Aged 6-17	4		NA	0.0005	ANCOVA					NA	All	345	Completed	Phase 3
NCT00152009	4509607	8256804	Change From Baseline in Attention Deficit Hyperactivity Disorder Rating Scale (ADHD-RS-IV) Score at Up to 5 Weeks	guanfacine	SPD503 (Guanfacine hydrochloride) (2 mg)|SPD503 (3 mg)|SPD503 (4 mg)|Placebo	Drug|Drug|Drug|Drug	hyperkinesis|attention deficit disorder with hyperactivity	Attention Deficit Disorder With Hyperactivity	Parallel Assignment	Interventional	Treatment	Randomized	Safety and Efficacy of SPD503 in Treating Attention-Deficit/Hyperactivity Disorder (ADHD) in Children Aged 6-17	4		NA	0.0006	ANCOVA					NA	All	345	Completed	Phase 3
NCT00152464	4509589	8256798	Time to Onset of Asthma During the Treatment Period	levocetirizine	Placebo|Levocetirizine	Drug|Drug	asthma|dermatitis|dermatitis, atopic	Dermatitis, Atopic	Parallel Assignment	Interventional	Treatment	Randomized	Prevention of Asthma With Levocetirizine 18 Month Treatment in Infants (12 - 24 Months) Suffering From Eczema (Atopic Dermatitis) and Sensitized to Grass Pollen and/or House Dust Mite (HDM)	2	Hazard Ratio (HR)	1.002	0	Regression, Cox	0.75	1.338	95		NA	All	514	Completed	Phase 3
NCT00152971	4509574	8256731	Number of Participants With Bleeding Events (Defined According to Modified McMaster Criteria) During Treatment Period	enoxaparin|dabigatran	Dabigatran Dose 1 - day 2 to completion|Dabigatran Dose 1 - day 1|Dabigatran Dose 2 - day 2 to completion|Dabigatran Dose 2 - day 1|Enoxaparin	Drug|Drug|Drug|Drug|Drug	thromboembolism|venous thromboembolism	Arthroplasty, Replacement, Knee|Thromboembolism	Parallel Assignment	Interventional	Prevention	Randomized	Dabigatran Etexilate vs Enoxaparin in Prevention of Venous Thromboembolism (VTE) Post Total Knee Replacement	3		NA	0.1416	Fisher Exact					NA	All	2615	Completed	Phase 3
NCT00152971	4509573	8256731	Number of Participants With Bleeding Events (Defined According to Modified McMaster Criteria) During Treatment Period	enoxaparin|dabigatran	Dabigatran Dose 1 - day 2 to completion|Dabigatran Dose 1 - day 1|Dabigatran Dose 2 - day 2 to completion|Dabigatran Dose 2 - day 1|Enoxaparin	Drug|Drug|Drug|Drug|Drug	thromboembolism|venous thromboembolism	Arthroplasty, Replacement, Knee|Thromboembolism	Parallel Assignment	Interventional	Prevention	Randomized	Dabigatran Etexilate vs Enoxaparin in Prevention of Venous Thromboembolism (VTE) Post Total Knee Replacement	3		NA	0.0942	Fisher Exact					NA	All	2615	Completed	Phase 3
NCT00152971	4509576	8256733	Number of Participants Who Died During Treatment Period	enoxaparin|dabigatran	Dabigatran Dose 1 - day 2 to completion|Dabigatran Dose 1 - day 1|Dabigatran Dose 2 - day 2 to completion|Dabigatran Dose 2 - day 1|Enoxaparin	Drug|Drug|Drug|Drug|Drug	thromboembolism|venous thromboembolism	Arthroplasty, Replacement, Knee|Thromboembolism	Parallel Assignment	Interventional	Prevention	Randomized	Dabigatran Etexilate vs Enoxaparin in Prevention of Venous Thromboembolism (VTE) Post Total Knee Replacement	3		NA	0.4968	Fisher Exact					NA	All	2615	Completed	Phase 3
NCT00152971	4509575	8256733	Number of Participants Who Died During Treatment Period	enoxaparin|dabigatran	Dabigatran Dose 1 - day 2 to completion|Dabigatran Dose 1 - day 1|Dabigatran Dose 2 - day 2 to completion|Dabigatran Dose 2 - day 1|Enoxaparin	Drug|Drug|Drug|Drug|Drug	thromboembolism|venous thromboembolism	Arthroplasty, Replacement, Knee|Thromboembolism	Parallel Assignment	Interventional	Prevention	Randomized	Dabigatran Etexilate vs Enoxaparin in Prevention of Venous Thromboembolism (VTE) Post Total Knee Replacement	3		NA	1	Fisher Exact					NA	All	2615	Completed	Phase 3
NCT00152971	4509577	8256734	Number of Participants With Pulmonary Embolism During Treatment Period	enoxaparin|dabigatran	Dabigatran Dose 1 - day 2 to completion|Dabigatran Dose 1 - day 1|Dabigatran Dose 2 - day 2 to completion|Dabigatran Dose 2 - day 1|Enoxaparin	Drug|Drug|Drug|Drug|Drug	thromboembolism|venous thromboembolism	Arthroplasty, Replacement, Knee|Thromboembolism	Parallel Assignment	Interventional	Prevention	Randomized	Dabigatran Etexilate vs Enoxaparin in Prevention of Venous Thromboembolism (VTE) Post Total Knee Replacement	3		NA	0.0308	Fisher Exact					NA	All	2615	Completed	Phase 3
NCT00152971	4509578	8256734	Number of Participants With Pulmonary Embolism During Treatment Period	enoxaparin|dabigatran	Dabigatran Dose 1 - day 2 to completion|Dabigatran Dose 1 - day 1|Dabigatran Dose 2 - day 2 to completion|Dabigatran Dose 2 - day 1|Enoxaparin	Drug|Drug|Drug|Drug|Drug	thromboembolism|venous thromboembolism	Arthroplasty, Replacement, Knee|Thromboembolism	Parallel Assignment	Interventional	Prevention	Randomized	Dabigatran Etexilate vs Enoxaparin in Prevention of Venous Thromboembolism (VTE) Post Total Knee Replacement	3		NA	0.7724	Fisher Exact					NA	All	2615	Completed	Phase 3
NCT00152971	4509579	8256735	Number of Participants With Symptomatic Deep Vein Thrombosis During Treatment Period	enoxaparin|dabigatran	Dabigatran Dose 1 - day 2 to completion|Dabigatran Dose 1 - day 1|Dabigatran Dose 2 - day 2 to completion|Dabigatran Dose 2 - day 1|Enoxaparin	Drug|Drug|Drug|Drug|Drug	thromboembolism|venous thromboembolism	Arthroplasty, Replacement, Knee|Thromboembolism	Parallel Assignment	Interventional	Prevention	Randomized	Dabigatran Etexilate vs Enoxaparin in Prevention of Venous Thromboembolism (VTE) Post Total Knee Replacement	3		NA	1	Fisher Exact					NA	All	2615	Completed	Phase 3
NCT00152971	4509580	8256735	Number of Participants With Symptomatic Deep Vein Thrombosis During Treatment Period	enoxaparin|dabigatran	Dabigatran Dose 1 - day 2 to completion|Dabigatran Dose 1 - day 1|Dabigatran Dose 2 - day 2 to completion|Dabigatran Dose 2 - day 1|Enoxaparin	Drug|Drug|Drug|Drug|Drug	thromboembolism|venous thromboembolism	Arthroplasty, Replacement, Knee|Thromboembolism	Parallel Assignment	Interventional	Prevention	Randomized	Dabigatran Etexilate vs Enoxaparin in Prevention of Venous Thromboembolism (VTE) Post Total Knee Replacement	3		NA	0.5774	Fisher Exact					NA	All	2615	Completed	Phase 3
NCT00152971	4509581	8256736	Number of Participants With Total Deep Vein Thrombosis During Treatment Period	enoxaparin|dabigatran	Dabigatran Dose 1 - day 2 to completion|Dabigatran Dose 1 - day 1|Dabigatran Dose 2 - day 2 to completion|Dabigatran Dose 2 - day 1|Enoxaparin	Drug|Drug|Drug|Drug|Drug	thromboembolism|venous thromboembolism	Arthroplasty, Replacement, Knee|Thromboembolism	Parallel Assignment	Interventional	Prevention	Randomized	Dabigatran Etexilate vs Enoxaparin in Prevention of Venous Thromboembolism (VTE) Post Total Knee Replacement	3	Risk Difference (Percentage)	8.9	0.0004	Normal approximation	4	13.9	95		NA	All	2615	Completed	Phase 3
NCT00152971	4509582	8256736	Number of Participants With Total Deep Vein Thrombosis During Treatment Period	enoxaparin|dabigatran	Dabigatran Dose 1 - day 2 to completion|Dabigatran Dose 1 - day 1|Dabigatran Dose 2 - day 2 to completion|Dabigatran Dose 2 - day 1|Enoxaparin	Drug|Drug|Drug|Drug|Drug	thromboembolism|venous thromboembolism	Arthroplasty, Replacement, Knee|Thromboembolism	Parallel Assignment	Interventional	Prevention	Randomized	Dabigatran Etexilate vs Enoxaparin in Prevention of Venous Thromboembolism (VTE) Post Total Knee Replacement	3	Risk Difference (Percentage)	5.9	0.0194	Normal approximation	1	10.9	95		NA	All	2615	Completed	Phase 3
NCT00152971	4509584	8256737	Number of Participants With Proximal Deep Vein Thrombosis During Treatment Period	enoxaparin|dabigatran	Dabigatran Dose 1 - day 2 to completion|Dabigatran Dose 1 - day 1|Dabigatran Dose 2 - day 2 to completion|Dabigatran Dose 2 - day 1|Enoxaparin	Drug|Drug|Drug|Drug|Drug	thromboembolism|venous thromboembolism	Arthroplasty, Replacement, Knee|Thromboembolism	Parallel Assignment	Interventional	Prevention	Randomized	Dabigatran Etexilate vs Enoxaparin in Prevention of Venous Thromboembolism (VTE) Post Total Knee Replacement	3	Risk Difference (Percentage)	0.9	0.2309	Normal approximation	-0.6	2.5	95		NA	All	2615	Completed	Phase 3
NCT00152971	4509583	8256737	Number of Participants With Proximal Deep Vein Thrombosis During Treatment Period	enoxaparin|dabigatran	Dabigatran Dose 1 - day 2 to completion|Dabigatran Dose 1 - day 1|Dabigatran Dose 2 - day 2 to completion|Dabigatran Dose 2 - day 1|Enoxaparin	Drug|Drug|Drug|Drug|Drug	thromboembolism|venous thromboembolism	Arthroplasty, Replacement, Knee|Thromboembolism	Parallel Assignment	Interventional	Prevention	Randomized	Dabigatran Etexilate vs Enoxaparin in Prevention of Venous Thromboembolism (VTE) Post Total Knee Replacement	3	Risk Difference (Percentage)	1.5	0.0602	Normal approximation	-0.1	3.2	95		NA	All	2615	Completed	Phase 3
NCT00152971	4509586	8256738	Number of Participants With Major Venous Thromboembolic Event and Venous Thromboembolic Event-related Mortality During Treatment Period	enoxaparin|dabigatran	Dabigatran Dose 1 - day 2 to completion|Dabigatran Dose 1 - day 1|Dabigatran Dose 2 - day 2 to completion|Dabigatran Dose 2 - day 1|Enoxaparin	Drug|Drug|Drug|Drug|Drug	thromboembolism|venous thromboembolism	Arthroplasty, Replacement, Knee|Thromboembolism	Parallel Assignment	Interventional	Prevention	Randomized	Dabigatran Etexilate vs Enoxaparin in Prevention of Venous Thromboembolism (VTE) Post Total Knee Replacement	3	Risk Difference (Percentage)	1.2	0.2139	Normal approximation	-0.7	3	95		NA	All	2615	Completed	Phase 3
NCT00152971	4509585	8256738	Number of Participants With Major Venous Thromboembolic Event and Venous Thromboembolic Event-related Mortality During Treatment Period	enoxaparin|dabigatran	Dabigatran Dose 1 - day 2 to completion|Dabigatran Dose 1 - day 1|Dabigatran Dose 2 - day 2 to completion|Dabigatran Dose 2 - day 1|Enoxaparin	Drug|Drug|Drug|Drug|Drug	thromboembolism|venous thromboembolism	Arthroplasty, Replacement, Knee|Thromboembolism	Parallel Assignment	Interventional	Prevention	Randomized	Dabigatran Etexilate vs Enoxaparin in Prevention of Venous Thromboembolism (VTE) Post Total Knee Replacement	3	Risk Difference (Percentage)	0.8	0.3628	Normal approximation	-0.9	2.5	95		NA	All	2615	Completed	Phase 3
NCT00152971	4509587	8256739	Number of Participants With Total Venous Thromboembolic Event and All-cause Mortality During Treatment Period	enoxaparin|dabigatran	Dabigatran Dose 1 - day 2 to completion|Dabigatran Dose 1 - day 1|Dabigatran Dose 2 - day 2 to completion|Dabigatran Dose 2 - day 1|Enoxaparin	Drug|Drug|Drug|Drug|Drug	thromboembolism|venous thromboembolism	Arthroplasty, Replacement, Knee|Thromboembolism	Parallel Assignment	Interventional	Prevention	Randomized	Dabigatran Etexilate vs Enoxaparin in Prevention of Venous Thromboembolism (VTE) Post Total Knee Replacement	3	Risk Difference (Percentage)	8.4	0.0009	Normal approximation	3.4	13.3	95		NA	All	2615	Completed	Phase 3
NCT00152971	4509588	8256739	Number of Participants With Total Venous Thromboembolic Event and All-cause Mortality During Treatment Period	enoxaparin|dabigatran	Dabigatran Dose 1 - day 2 to completion|Dabigatran Dose 1 - day 1|Dabigatran Dose 2 - day 2 to completion|Dabigatran Dose 2 - day 1|Enoxaparin	Drug|Drug|Drug|Drug|Drug	thromboembolism|venous thromboembolism	Arthroplasty, Replacement, Knee|Thromboembolism	Parallel Assignment	Interventional	Prevention	Randomized	Dabigatran Etexilate vs Enoxaparin in Prevention of Venous Thromboembolism (VTE) Post Total Knee Replacement	3	Risk Difference (Percentage)	5.8	0.0234	Normal approximation	0.8	10.8	95		NA	All	2615	Completed	Phase 3
NCT00153062	4509568	8256726	Number of Patients With First Recurrent Stroke of Any Type, Fatal or Nonfatal (Telmisartan vs. Placebo Only)	telmisartan|aspirin, dipyridamole drug combination|clopidogrel	Aggrenox|Aggrenox|Clopidogrel placebo|Clopidogrel placebo|Micardis|Micardis|Aggrenox placebo|Aggrenox placebo|Clopidogrel|Clopidogrel|Micardis placebo|Micardis placebo	Drug|Drug|Drug|Drug|Drug|Drug|Drug|Drug|Drug|Drug|Drug|Drug	stroke	Stroke	Parallel Assignment	Interventional	Prevention	Randomized	PRoFESS - Prevention Regimen For Effectively Avoiding Second Strokes	4	Hazard Ratio (HR)	0.95	0.2312	Cox Proportional Hazard model	0.86	1.04	95		NA	All	20332	Completed	Phase 4
NCT00153062	4509569	8256727	Number of Patients With New Onset of Diabetes (Telmisartan vs. Placebo Only)	telmisartan|aspirin, dipyridamole drug combination|clopidogrel	Aggrenox|Aggrenox|Clopidogrel placebo|Clopidogrel placebo|Micardis|Micardis|Aggrenox placebo|Aggrenox placebo|Clopidogrel|Clopidogrel|Micardis placebo|Micardis placebo	Drug|Drug|Drug|Drug|Drug|Drug|Drug|Drug|Drug|Drug|Drug|Drug	stroke	Stroke	Parallel Assignment	Interventional	Prevention	Randomized	PRoFESS - Prevention Regimen For Effectively Avoiding Second Strokes	4	Hazard Ratio (HR)	0.82	0.1007	Cox Proportional Hazard model	0.65	1.04	95		NA	All	20332	Completed	Phase 4
NCT00153062	4509570	8256728	Composite Outcome of Stroke, Myocardial Infarction, Vascular Death, or New or Worsening Congestive Heart Failure (CHF) (Telmisartan vs. Placebo Only)	telmisartan|aspirin, dipyridamole drug combination|clopidogrel	Aggrenox|Aggrenox|Clopidogrel placebo|Clopidogrel placebo|Micardis|Micardis|Aggrenox placebo|Aggrenox placebo|Clopidogrel|Clopidogrel|Micardis placebo|Micardis placebo	Drug|Drug|Drug|Drug|Drug|Drug|Drug|Drug|Drug|Drug|Drug|Drug	stroke	Stroke	Parallel Assignment	Interventional	Prevention	Randomized	PRoFESS - Prevention Regimen For Effectively Avoiding Second Strokes	4	Hazard Ratio (HR)	0.94	0.1073	Cox Proportional Hazard model	0.87	1.01	95		NA	All	20332	Completed	Phase 4
NCT00153062	4509571	8256729	Composite Outcome of Stroke, Myocardial Infarction (MI), or Vascular Death (Antiplatelet Comparison Only)	telmisartan|aspirin, dipyridamole drug combination|clopidogrel	Aggrenox|Aggrenox|Clopidogrel placebo|Clopidogrel placebo|Micardis|Micardis|Aggrenox placebo|Aggrenox placebo|Clopidogrel|Clopidogrel|Micardis placebo|Micardis placebo	Drug|Drug|Drug|Drug|Drug|Drug|Drug|Drug|Drug|Drug|Drug|Drug	stroke	Stroke	Parallel Assignment	Interventional	Prevention	Randomized	PRoFESS - Prevention Regimen For Effectively Avoiding Second Strokes	4	Hazard Ratio (HR)	0.99	0.8292	Cox Proportional Hazard model	0.92	1.07	95		NA	All	20332	Completed	Phase 4
NCT00153062	4509572	8256730	Number of Patients With First Recurrent Stroke of Any Type, Fatal or Nonfatal (Antiplatelet Comparison Only)	telmisartan|aspirin, dipyridamole drug combination|clopidogrel	Aggrenox|Aggrenox|Clopidogrel placebo|Clopidogrel placebo|Micardis|Micardis|Aggrenox placebo|Aggrenox placebo|Clopidogrel|Clopidogrel|Micardis placebo|Micardis placebo	Drug|Drug|Drug|Drug|Drug|Drug|Drug|Drug|Drug|Drug|Drug|Drug	stroke	Stroke	Parallel Assignment	Interventional	Prevention	Randomized	PRoFESS - Prevention Regimen For Effectively Avoiding Second Strokes	4	Hazard Ratio (HR)	1.01	0.783	Cox Proportional Hazard model	0.92	1.11	95		NA	All	20332	Completed	Phase 4
NCT00153803	4509507	8256682	Overall Survival	erlotinib hydrochloride	Erlotinib (tarceva)|Placebo	Drug|Drug	carcinoma, non-small-cell lung|lung neoplasms	Carcinoma, Non-Small-Cell Lung|Non-small Cell Lung Cancer|NSCLC	Parallel Assignment	Interventional	Treatment	Randomized	Erlotinib or Placebo Following Chemoradiotherapy (Chemo/RT) in Stage III Non-Small Cell Lung Cancer (NSCLC)	2	Hazard Ratio (HR)	1.18	0.32	Log Rank	0.85	1.63	95		NA	All	245	Completed	Phase 3
NCT00153803	4509508	8256683	Progression Free Survival	erlotinib hydrochloride	Erlotinib (tarceva)|Placebo	Drug|Drug	carcinoma, non-small-cell lung|lung neoplasms	Carcinoma, Non-Small-Cell Lung|Non-small Cell Lung Cancer|NSCLC	Parallel Assignment	Interventional	Treatment	Randomized	Erlotinib or Placebo Following Chemoradiotherapy (Chemo/RT) in Stage III Non-Small Cell Lung Cancer (NSCLC)	2	Hazard Ratio (HR)	0.93	0.165	Log Rank	0.65	1.33	95		NA	All	245	Completed	Phase 3
NCT00154102	4509496	8256638	Participants With No Residual Tumor After Metastatic Surgery	leucovorin|cetuximab|levoleucovorin|irinotecan|folic acid|fluorouracil	Cetuximab|FOLFIRI (5-Fluorouracil, Folinic acid, Irinotecan)	Drug|Drug	colorectal neoplasms	Epidermal Growth Factor Receptor (EGFR) Expressing Metastatic Colorectal Cancer	Parallel Assignment	Interventional	Treatment	Randomized	Cetuximab Combined With Irinotecan in First-line Therapy for Metastatic Colorectal Cancer (CRYSTAL)	2	Odds Ratio (OR)	3.02	0.002	Cochran-Mantel-Haenszel	1.45	6.27	95		NA	All	1221	Completed	Phase 3
NCT00154102	4509497	8256640	Disease Control Rate - Independent Review Committee (IRC) Assessments	leucovorin|cetuximab|levoleucovorin|irinotecan|folic acid|fluorouracil	Cetuximab|FOLFIRI (5-Fluorouracil, Folinic acid, Irinotecan)	Drug|Drug	colorectal neoplasms	Epidermal Growth Factor Receptor (EGFR) Expressing Metastatic Colorectal Cancer	Parallel Assignment	Interventional	Treatment	Randomized	Cetuximab Combined With Irinotecan in First-line Therapy for Metastatic Colorectal Cancer (CRYSTAL)	2	Odds Ratio (OR)	0.92	0.6004	Stratified cochran-mantel haenszel test	0.67	1.26	95		NA	All	1221	Completed	Phase 3
NCT00154102	4509498	8256641	Best Overall Response Rate (KRAS Mutant Population) - Independent Review Committee (IRC) Assessments	leucovorin|cetuximab|levoleucovorin|irinotecan|folic acid|fluorouracil	Cetuximab|FOLFIRI (5-Fluorouracil, Folinic acid, Irinotecan)	Drug|Drug	colorectal neoplasms	Epidermal Growth Factor Receptor (EGFR) Expressing Metastatic Colorectal Cancer	Parallel Assignment	Interventional	Treatment	Randomized	Cetuximab Combined With Irinotecan in First-line Therapy for Metastatic Colorectal Cancer (CRYSTAL)	2	Odds Ratio (OR)	0.822	0.3475	Cochran-Mantel-Haenszel	0.544	1.242	95		NA	All	1221	Completed	Phase 3
NCT00154102	4509499	8256642	Best Overall Response Rate (KRAS Wild-Type Population) - Independent Review Committee (IRC) Assessments	leucovorin|cetuximab|levoleucovorin|irinotecan|folic acid|fluorouracil	Cetuximab|FOLFIRI (5-Fluorouracil, Folinic acid, Irinotecan)	Drug|Drug	colorectal neoplasms	Epidermal Growth Factor Receptor (EGFR) Expressing Metastatic Colorectal Cancer	Parallel Assignment	Interventional	Treatment	Randomized	Cetuximab Combined With Irinotecan in First-line Therapy for Metastatic Colorectal Cancer (CRYSTAL)	2	Odds Ratio (OR)	2.069	0.0001	Cochran-Mantel-Haenszel	1.515	2.826	95		NA	All	1221	Completed	Phase 3
NCT00154102	4509500	8256643	Best Overall Response Rate - Independent Review Committee (IRC) Assessments	leucovorin|cetuximab|levoleucovorin|irinotecan|folic acid|fluorouracil	Cetuximab|FOLFIRI (5-Fluorouracil, Folinic acid, Irinotecan)	Drug|Drug	colorectal neoplasms	Epidermal Growth Factor Receptor (EGFR) Expressing Metastatic Colorectal Cancer	Parallel Assignment	Interventional	Treatment	Randomized	Cetuximab Combined With Irinotecan in First-line Therapy for Metastatic Colorectal Cancer (CRYSTAL)	2	Odds Ratio (OR)	1.4	0.0038	Stratified cochran-mantel haenszel test	1.12	1.77	95		NA	All	1221	Completed	Phase 3
NCT00154102	4509501	8256644	Overall Survival Time (KRAS Mutant Population)	leucovorin|cetuximab|levoleucovorin|irinotecan|folic acid|fluorouracil	Cetuximab|FOLFIRI (5-Fluorouracil, Folinic acid, Irinotecan)	Drug|Drug	colorectal neoplasms	Epidermal Growth Factor Receptor (EGFR) Expressing Metastatic Colorectal Cancer	Parallel Assignment	Interventional	Treatment	Randomized	Cetuximab Combined With Irinotecan in First-line Therapy for Metastatic Colorectal Cancer (CRYSTAL)	2	Hazard Ratio (HR)	1.035	0.7549	Stratified log rank	0.834	1.284	95		NA	All	1221	Completed	Phase 3
NCT00154102	4509502	8256645	Overall Survival Time (KRAS Wild-Type Population)	leucovorin|cetuximab|levoleucovorin|irinotecan|folic acid|fluorouracil	Cetuximab|FOLFIRI (5-Fluorouracil, Folinic acid, Irinotecan)	Drug|Drug	colorectal neoplasms	Epidermal Growth Factor Receptor (EGFR) Expressing Metastatic Colorectal Cancer	Parallel Assignment	Interventional	Treatment	Randomized	Cetuximab Combined With Irinotecan in First-line Therapy for Metastatic Colorectal Cancer (CRYSTAL)	2	Hazard Ratio (HR)	0.796	0.0093	Stratified log rank	0.67	0.946	95		NA	All	1221	Completed	Phase 3
NCT00154102	4509503	8256646	Overall Survival Time (OS)	leucovorin|cetuximab|levoleucovorin|irinotecan|folic acid|fluorouracil	Cetuximab|FOLFIRI (5-Fluorouracil, Folinic acid, Irinotecan)	Drug|Drug	colorectal neoplasms	Epidermal Growth Factor Receptor (EGFR) Expressing Metastatic Colorectal Cancer	Parallel Assignment	Interventional	Treatment	Randomized	Cetuximab Combined With Irinotecan in First-line Therapy for Metastatic Colorectal Cancer (CRYSTAL)	2	Hazard Ratio (HR)	0.878	0.0419	Stratified log rank	0.774	0.995	95		NA	All	1221	Completed	Phase 3
NCT00154102	4509504	8256647	Progression-free Survival Time (KRAS Mutant Population) - Independent Review Committee (IRC) Assessments	leucovorin|cetuximab|levoleucovorin|irinotecan|folic acid|fluorouracil	Cetuximab|FOLFIRI (5-Fluorouracil, Folinic acid, Irinotecan)	Drug|Drug	colorectal neoplasms	Epidermal Growth Factor Receptor (EGFR) Expressing Metastatic Colorectal Cancer	Parallel Assignment	Interventional	Treatment	Randomized	Cetuximab Combined With Irinotecan in First-line Therapy for Metastatic Colorectal Cancer (CRYSTAL)	2	Hazard Ratio (HR)	1.171	0.2648	Stratified log rank	0.887	1.544	95		NA	All	1221	Completed	Phase 3
NCT00154102	4509505	8256648	Progression-free Survival Time (Chinese V-Ki-ras2 Kirsten Rat Sarcoma Viral Oncogene Homolog (KRAS) Wild-Type Population) - Independent Review Committee (IRC) Assessments	leucovorin|cetuximab|levoleucovorin|irinotecan|folic acid|fluorouracil	Cetuximab|FOLFIRI (5-Fluorouracil, Folinic acid, Irinotecan)	Drug|Drug	colorectal neoplasms	Epidermal Growth Factor Receptor (EGFR) Expressing Metastatic Colorectal Cancer	Parallel Assignment	Interventional	Treatment	Randomized	Cetuximab Combined With Irinotecan in First-line Therapy for Metastatic Colorectal Cancer (CRYSTAL)	2	Hazard Ratio (HR)	0.696	0.0012	Stratified log rank	0.558	0.867	95		NA	All	1221	Completed	Phase 3
NCT00154102	4509506	8256649	Progression-free Survival (PFS) Time - Independent Review Committee (IRC) Assessments	leucovorin|cetuximab|levoleucovorin|irinotecan|folic acid|fluorouracil	Cetuximab|FOLFIRI (5-Fluorouracil, Folinic acid, Irinotecan)	Drug|Drug	colorectal neoplasms	Epidermal Growth Factor Receptor (EGFR) Expressing Metastatic Colorectal Cancer	Parallel Assignment	Interventional	Treatment	Randomized	Cetuximab Combined With Irinotecan in First-line Therapy for Metastatic Colorectal Cancer (CRYSTAL)	2	Hazard Ratio (HR)	0.853	0.0479	Stratified log rank	0.728	1	95		NA	All	1221	Completed	Phase 3
NCT00156065	4509495	8256612	Loss of Effect Over Time	haloperidol|asenapine|haloperidol decanoate	Haloperidol|Asenapine|Asenapine	Drug|Drug|Drug	schizophrenia	Schizophrenia	Parallel Assignment	Interventional	Treatment	Randomized	Long-Term Efficacy and Safety of Asenapine Using Haloperidol as a Positive Control (41513)(COMPLETED)(P05785)	3	Kaplan-Meier Estimate of Loss of Effect	0.8619	NA		0.6912	0.9644	95		NA	All	187	Completed	Phase 3
NCT00156065	4509493	8256612	Loss of Effect Over Time	haloperidol|asenapine|haloperidol decanoate	Haloperidol|Asenapine|Asenapine	Drug|Drug|Drug	schizophrenia	Schizophrenia	Parallel Assignment	Interventional	Treatment	Randomized	Long-Term Efficacy and Safety of Asenapine Using Haloperidol as a Positive Control (41513)(COMPLETED)(P05785)	3	Kaplan-Meier Estimate of Loss of Effect	0.9376	NA		0.7631	0.9952	95		NA	All	187	Completed	Phase 3
NCT00156065	4509494	8256612	Loss of Effect Over Time	haloperidol|asenapine|haloperidol decanoate	Haloperidol|Asenapine|Asenapine	Drug|Drug|Drug	schizophrenia	Schizophrenia	Parallel Assignment	Interventional	Treatment	Randomized	Long-Term Efficacy and Safety of Asenapine Using Haloperidol as a Positive Control (41513)(COMPLETED)(P05785)	3	Kaplan-Meier Estimate of Loss of Effect	0.8834	NA		0.7744	0.955	95		NA	All	187	Completed	Phase 3
NCT00157014	4509491	8256560	Mean Cases of Acute Rejection (MCAR) Per Patient (Pediatric Population)	cyclosporine|methylprednisolone|cyclosporins|tacrolimus|prednisone|mycophenolic acid	Tacrolimus|Cyclosporine|Mycophenolate mofetil|Methylprednisolone|Prednisone	Drug|Drug|Drug|Drug|Drug	heart diseases	Heart Diseases|Heart Transplantation	Parallel Assignment	Interventional	Treatment	Randomized	Canadian Cardiology de Novo Study: A Comparison Between Tacrolimus- and Cyclosporine- Based Immunoprophylactic Regimens	4		NA	0.8373	Wilcoxon (Mann-Whitney)					NA	All	111	Completed	Phase 3
NCT00157014	4509492	8256571	Mean Cases of Acute Rejection (MCAR) Per Patient	cyclosporine|methylprednisolone|cyclosporins|tacrolimus|prednisone|mycophenolic acid	Tacrolimus|Cyclosporine|Mycophenolate mofetil|Methylprednisolone|Prednisone	Drug|Drug|Drug|Drug|Drug	heart diseases	Heart Diseases|Heart Transplantation	Parallel Assignment	Interventional	Treatment	Randomized	Canadian Cardiology de Novo Study: A Comparison Between Tacrolimus- and Cyclosporine- Based Immunoprophylactic Regimens	4		NA	0.4725	Wilcoxon (Mann-Whitney)					NA	All	111	Completed	Phase 3
NCT00157209	4509487	8256539	Overall Survival Time	cyclophosphamide	Tecemotide (L-BLP25)|Single low dose cyclophosphamide|Best Supportive Care (BSC)	Biological|Drug|Other	lung neoplasms|carcinoma, non-small-cell lung	Carcinoma, Non-Small-Cell Lung|Lung Neoplasms	Parallel Assignment	Interventional	Treatment	Randomized	Phase 2b Randomized Controlled Study of Tecemotide (L-BLP25) for Immunotherapy of NSCLC (Non-Small Cell Lung Cancer)	2	Hazard Ratio (HR)	0.745	0.045	Log Rank	0.533	1.042	95		NA	All	171	Completed	Phase 2
NCT00157820	4509468	8256505	CSAE-score Rate(Clinical Significant Adverse Events Score Rate)	NA	Single Chamber Implantable Cardioverter Defibrillator|Dual Chamber implantable cardioverter defibrilator	Device|Device	tachycardia, ventricular|ventricular fibrillation|tachycardia	Defibrillators, Implantable|Ventricular Fibrillation|Ventricular Tachycardia	Parallel Assignment	Interventional	Prevention	Randomized	DATAS: The Dual Chamber & Atrial Tachyarrhythmias Adverse Events Study	3	Odds Ratio (OR)	0.31	0.0028	Wilcoxon (Mann-Whitney)	0.14	0.67	95		NA	All	NA	Completed	N/A
NCT00157950	4509464	8256500	Number of Participants Who Seroconvert to HPV 18.	NA	Gardasil™|Placebo	Biological|Biological	papillomavirus infections	Papillomavirus Infections	Parallel Assignment	Interventional	Prevention	Randomized	Human Papillomavirus (HPV) Registration Study (Gardasil)(V501-023)(COMPLETED)	2	Proportion	99.1	NA		95	100	95		NA	Female	176	Completed	Phase 3
NCT00157950	4509465	8256501	Number of Participants Who Seroconvert to HPV 16.	NA	Gardasil™|Placebo	Biological|Biological	papillomavirus infections	Papillomavirus Infections	Parallel Assignment	Interventional	Prevention	Randomized	Human Papillomavirus (HPV) Registration Study (Gardasil)(V501-023)(COMPLETED)	2	Proportion	99.1	NA		95.2	100	95		NA	Female	176	Completed	Phase 3
NCT00157950	4509466	8256502	Number of Participants Who Seroconvert to HPV 11.	NA	Gardasil™|Placebo	Biological|Biological	papillomavirus infections	Papillomavirus Infections	Parallel Assignment	Interventional	Prevention	Randomized	Human Papillomavirus (HPV) Registration Study (Gardasil)(V501-023)(COMPLETED)	2	Proportion	100	NA		96.8	100	95		NA	Female	176	Completed	Phase 3
NCT00157950	4509467	8256503	Number of Participants Who Seroconvert to HPV 6.	NA	Gardasil™|Placebo	Biological|Biological	papillomavirus infections	Papillomavirus Infections	Parallel Assignment	Interventional	Prevention	Randomized	Human Papillomavirus (HPV) Registration Study (Gardasil)(V501-023)(COMPLETED)	2	Proportion	98.2	NA		93.6	99.8	95		NA	Female	176	Completed	Phase 3
NCT00158197	4509456	8256490	Methamphetamine Use, Follow-Up	NA	contingency management voucher	Behavioral	amphetamine-related disorders	Amphetamine-related Disorders	Parallel Assignment	Interventional	Treatment	Randomized	Long-term Behavior Change - 1	4		NA	0.78	Generalized estimating equations					NA	All	119	Completed	N/A
NCT00158197	4509455	8256490	Methamphetamine Use, Follow-Up	NA	contingency management voucher	Behavioral	amphetamine-related disorders	Amphetamine-related Disorders	Parallel Assignment	Interventional	Treatment	Randomized	Long-term Behavior Change - 1	4		NA	0.68	Generalized estimating equations					NA	All	119	Completed	N/A
NCT00158197	4509454	8256490	Methamphetamine Use, Follow-Up	NA	contingency management voucher	Behavioral	amphetamine-related disorders	Amphetamine-related Disorders	Parallel Assignment	Interventional	Treatment	Randomized	Long-term Behavior Change - 1	4		NA	0.2	Generalized estimating equations					NA	All	119	Completed	N/A
NCT00158197	4509459	8256491	Methamphetamine Use, Measured by Number of Consecutive Days of Abstinence	NA	contingency management voucher	Behavioral	amphetamine-related disorders	Amphetamine-related Disorders	Parallel Assignment	Interventional	Treatment	Randomized	Long-term Behavior Change - 1	4		NA	0.01	t-test, 2 sided					NA	All	119	Completed	N/A
NCT00158197	4509460	8256491	Methamphetamine Use, Measured by Number of Consecutive Days of Abstinence	NA	contingency management voucher	Behavioral	amphetamine-related disorders	Amphetamine-related Disorders	Parallel Assignment	Interventional	Treatment	Randomized	Long-term Behavior Change - 1	4		NA	0.02	ANOVA					NA	All	119	Completed	N/A
NCT00158197	4509457	8256491	Methamphetamine Use, Measured by Number of Consecutive Days of Abstinence	NA	contingency management voucher	Behavioral	amphetamine-related disorders	Amphetamine-related Disorders	Parallel Assignment	Interventional	Treatment	Randomized	Long-term Behavior Change - 1	4		NA	0.2	t-test, 2 sided					NA	All	119	Completed	N/A
NCT00158197	4509458	8256491	Methamphetamine Use, Measured by Number of Consecutive Days of Abstinence	NA	contingency management voucher	Behavioral	amphetamine-related disorders	Amphetamine-related Disorders	Parallel Assignment	Interventional	Treatment	Randomized	Long-term Behavior Change - 1	4		NA	0.01	t-test, 2 sided					NA	All	119	Completed	N/A
NCT00158197	4509461	8256492	Methamphetamine Use During Intervention	NA	contingency management voucher	Behavioral	amphetamine-related disorders	Amphetamine-related Disorders	Parallel Assignment	Interventional	Treatment	Randomized	Long-term Behavior Change - 1	4	Odds Ratio (OR)	1.72	0.01	Generalized estimating equations					NA	All	119	Completed	N/A
NCT00158197	4509462	8256492	Methamphetamine Use During Intervention	NA	contingency management voucher	Behavioral	amphetamine-related disorders	Amphetamine-related Disorders	Parallel Assignment	Interventional	Treatment	Randomized	Long-term Behavior Change - 1	4	Odds Ratio (OR)	2.4	0.01	Generalized estimating equations					NA	All	119	Completed	N/A
NCT00158197	4509463	8256492	Methamphetamine Use During Intervention	NA	contingency management voucher	Behavioral	amphetamine-related disorders	Amphetamine-related Disorders	Parallel Assignment	Interventional	Treatment	Randomized	Long-term Behavior Change - 1	4	Odds Ratio (OR)	1.98	0.01	Generalized estimating equations					NA	All	119	Completed	N/A
NCT00158262	4509450	8256482	Physiological Posterior Probability of PTSD as Determined From Psychophysiologic Responses During Script-Driven Mental Imagery at Month 3	propranolol	Propranolol|Placebo	Drug|Drug	disease|stress disorders, post-traumatic|stress disorders, traumatic	Post-Traumatic Stress Disorder	Parallel Assignment	Interventional	Prevention	Randomized	Effect of Propranolol on Preventing Posttraumatic Stress Disorder	2	Mean Difference (Final Values)	2.9	NA		-4.8	10.7	95		NA	All	43	Completed	Phase 4
NCT00158262	4509452	8256483	Clinician-Administered PTSD Scale (CAPS) Total Score	propranolol	Propranolol|Placebo	Drug|Drug	disease|stress disorders, post-traumatic|stress disorders, traumatic	Post-Traumatic Stress Disorder	Parallel Assignment	Interventional	Prevention	Randomized	Effect of Propranolol on Preventing Posttraumatic Stress Disorder	2	Mean Difference (Final Values)	0	NA		-15.5	15.3	95		NA	All	43	Completed	Phase 4
NCT00158262	4509451	8256483	Clinician-Administered PTSD Scale (CAPS) Total Score	propranolol	Propranolol|Placebo	Drug|Drug	disease|stress disorders, post-traumatic|stress disorders, traumatic	Post-Traumatic Stress Disorder	Parallel Assignment	Interventional	Prevention	Randomized	Effect of Propranolol on Preventing Posttraumatic Stress Disorder	2	Mean Difference (Final Values)	-2.2	NA		-20.3	16	95		NA	All	43	Completed	Phase 4
NCT00158262	4509453	8256484	Physiological Posterior Probability of Posttraumatic Stress Disorder (PTSD) as Determined From Psychophysiologic Responses During Script-Driven Mental Imagery at Month 1	propranolol	Propranolol|Placebo	Drug|Drug	disease|stress disorders, post-traumatic|stress disorders, traumatic	Post-Traumatic Stress Disorder	Parallel Assignment	Interventional	Prevention	Randomized	Effect of Propranolol on Preventing Posttraumatic Stress Disorder	2	Mean Difference (Final Values)	7	NA		-2.7	16.7	95		NA	All	43	Completed	Phase 4
NCT00158600	4509446	8256475	Health-related Quality of Life Survey Values Related to Physical Components as Measured by the Medical Outcomes Study (MOS) Short Form-36 Health Survey	NA	alglucosidase alfa|Placebo	Biological|Drug	glycogen storage disease|deficiency diseases|glycogen storage disease type ii	Acid Maltase Deficiency Disease|Glycogenosis 2|Glycogen Storage Disease Type II (GSD-II)|Pompe Disease (Late-onset)	Parallel Assignment	Interventional	Treatment	Randomized	A Placebo-Controlled Study of Safety and Effectiveness of Myozyme (Alglucosidase Alfa) in Patients With Late-Onset Pompe Disease	2	Difference	-0.37	0.8333	ANCOVA	-3.83	3.09	95		NA	All	90	Completed	Phase 3
NCT00158600	4509447	8256476	Percent Predicted Proximal Muscle Strength of the Lower Limbs as Measured by Quantitative Muscle Testing (QMT)	NA	alglucosidase alfa|Placebo	Biological|Drug	glycogen storage disease|deficiency diseases|glycogen storage disease type ii	Acid Maltase Deficiency Disease|Glycogenosis 2|Glycogen Storage Disease Type II (GSD-II)|Pompe Disease (Late-onset)	Parallel Assignment	Interventional	Treatment	Randomized	A Placebo-Controlled Study of Safety and Effectiveness of Myozyme (Alglucosidase Alfa) in Patients With Late-Onset Pompe Disease	2	Difference	3.18	0.1093	ANCOVA	-0.73	7.08	95		NA	All	90	Completed	Phase 3
NCT00158600	4509448	8256477	Percent of Predicted Forced Vital Capacity (FVC)	NA	alglucosidase alfa|Placebo	Biological|Drug	glycogen storage disease|deficiency diseases|glycogen storage disease type ii	Acid Maltase Deficiency Disease|Glycogenosis 2|Glycogen Storage Disease Type II (GSD-II)|Pompe Disease (Late-onset)	Parallel Assignment	Interventional	Treatment	Randomized	A Placebo-Controlled Study of Safety and Effectiveness of Myozyme (Alglucosidase Alfa) in Patients With Late-Onset Pompe Disease	2	Difference	3.4	0.0055	ANCOVA	1.03	5.77	95		NA	All	90	Completed	Phase 3
NCT00158600	4509449	8256478	Mean Distance Walked as Measured by Six-minute Walk Test (6MWT) at Weeks 0 and 78, and Mean Change From Baseline	NA	alglucosidase alfa|Placebo	Biological|Drug	glycogen storage disease|deficiency diseases|glycogen storage disease type ii	Acid Maltase Deficiency Disease|Glycogenosis 2|Glycogen Storage Disease Type II (GSD-II)|Pompe Disease (Late-onset)	Parallel Assignment	Interventional	Treatment	Randomized	A Placebo-Controlled Study of Safety and Effectiveness of Myozyme (Alglucosidase Alfa) in Patients With Late-Onset Pompe Disease	2	Difference	28.12	0.0347	ANCOVA	2.07	54.17	95		NA	All	90	Completed	Phase 3
NCT00158860	4509443	8256451	Mean Number of GH Recurrences Per Month Within the 6-month Study Period	valacyclovir	Valaciclovir|Placebo	Drug|Drug	herpes genitalis	Herpes Genitalis	Parallel Assignment	Interventional	Treatment	Randomized	A Study Comparing Daily Treatment With Valaciclovir To Placebo For Suppression Of Herpes Simplex Virus HSV-2 Genital Herpes In Newly Diagnosed Patients. VALTREX® Tablet is a Trademark of the GlaxoSmithKline Group of Companies.	2		NA	0.001	Wilcoxon rank sum test					NA	All	384	Completed	Phase 4
NCT00158860	4509444	8256452	Percentage of Participants With Time to First GH Recurrence	valacyclovir	Valaciclovir|Placebo	Drug|Drug	herpes genitalis	Herpes Genitalis	Parallel Assignment	Interventional	Treatment	Randomized	A Study Comparing Daily Treatment With Valaciclovir To Placebo For Suppression Of Herpes Simplex Virus HSV-2 Genital Herpes In Newly Diagnosed Patients. VALTREX® Tablet is a Trademark of the GlaxoSmithKline Group of Companies.	2	Hazard Ratio (HR)	0.401	0.001	Log Rank	0.282	0.57	95		NA	All	384	Completed	Phase 4
NCT00158860	4509445	8256452	Percentage of Participants With Time to First GH Recurrence	valacyclovir	Valaciclovir|Placebo	Drug|Drug	herpes genitalis	Herpes Genitalis	Parallel Assignment	Interventional	Treatment	Randomized	A Study Comparing Daily Treatment With Valaciclovir To Placebo For Suppression Of Herpes Simplex Virus HSV-2 Genital Herpes In Newly Diagnosed Patients. VALTREX® Tablet is a Trademark of the GlaxoSmithKline Group of Companies.	2	Kaplan-Meier estimates	27.3	0.001	Log Rank	16	38.6	95		NA	All	384	Completed	Phase 4
NCT00159263	4509440	8256434	IL8 mRNA	budesonide|formoterol fumarate	Placebos|Formoterol Inhalant Powder|Budesonide Powder|Budesonide and Formoterol Product	Drug|Drug|Drug|Drug	asthma	Asthma	Crossover Assignment	Interventional	Basic Science	Randomized	Effect of Symbicort on GR Localisation in Asthma	6		NA	0.04	ANOVA					NA	All	10	Completed	N/A
NCT00159263	4509441	8256435	Changes in MKP-1 mRNA	budesonide|formoterol fumarate	Placebos|Formoterol Inhalant Powder|Budesonide Powder|Budesonide and Formoterol Product	Drug|Drug|Drug|Drug	asthma	Asthma	Crossover Assignment	Interventional	Basic Science	Randomized	Effect of Symbicort on GR Localisation in Asthma	6		NA	0.01	ANOVA					NA	All	10	Completed	N/A
NCT00159263	4509442	8256436	Changes in GR-GRE Binding	budesonide|formoterol fumarate	Placebos|Formoterol Inhalant Powder|Budesonide Powder|Budesonide and Formoterol Product	Drug|Drug|Drug|Drug	asthma	Asthma	Crossover Assignment	Interventional	Basic Science	Randomized	Effect of Symbicort on GR Localisation in Asthma	6		NA	0.04	ANOVA					NA	All	10	Completed	N/A
NCT00159874	4509429	8256386	Peak Volume of Oxygen (VO2) Consumed at Year 1 Using a Bicycle Ergometry Cardiopulmonary Exercise Test (CPX)	sildenafil citrate|citric acid|sodium citrate	Sildenafil citrate|Sildenafil citrate|Sildenafil citrate	Drug|Drug|Drug	familial primary pulmonary hypertension|hypertension	Pulmonary Arterial Hypertension	Parallel Assignment	Interventional	Treatment	Randomized	A Long Term Extension Study Evaluating Safety Of Sildenafil Citrate When Used To Treat Pulmonary Arterial Hypertension (PAH) In Children	3	Least Square Mean Difference	-9.84	0.1	ANCOVA	-21.6	1.93	95	Standard Error of the Mean	5.92	All	234	Completed	Phase 3
NCT00159874	4509430	8256386	Peak Volume of Oxygen (VO2) Consumed at Year 1 Using a Bicycle Ergometry Cardiopulmonary Exercise Test (CPX)	sildenafil citrate|citric acid|sodium citrate	Sildenafil citrate|Sildenafil citrate|Sildenafil citrate	Drug|Drug|Drug	familial primary pulmonary hypertension|hypertension	Pulmonary Arterial Hypertension	Parallel Assignment	Interventional	Treatment	Randomized	A Long Term Extension Study Evaluating Safety Of Sildenafil Citrate When Used To Treat Pulmonary Arterial Hypertension (PAH) In Children	3	Least Square Mean Difference	-7.02	0.253	ANCOVA	-19.13	5.09	95	Standard Error of the Mean	6.1	All	234	Completed	Phase 3
NCT00159874	4509428	8256386	Peak Volume of Oxygen (VO2) Consumed at Year 1 Using a Bicycle Ergometry Cardiopulmonary Exercise Test (CPX)	sildenafil citrate|citric acid|sodium citrate	Sildenafil citrate|Sildenafil citrate|Sildenafil citrate	Drug|Drug|Drug	familial primary pulmonary hypertension|hypertension	Pulmonary Arterial Hypertension	Parallel Assignment	Interventional	Treatment	Randomized	A Long Term Extension Study Evaluating Safety Of Sildenafil Citrate When Used To Treat Pulmonary Arterial Hypertension (PAH) In Children	3	Least Square Mean Difference	-2.82	0.64	ANCOVA	-14.75	9.11	95	Standard Error of the Mean	6.01	All	234	Completed	Phase 3
NCT00159913	4509381	8256358	Percent Change From Baseline in Peak Volume of Oxygen (VO2) Consumed : Per Protocol Population	sodium citrate|sildenafil citrate|citric acid	Sildenafil citrate|Sildenafil citrate|Placebo|Sildenafil citrate	Drug|Drug|Drug|Drug	hypertension|familial primary pulmonary hypertension	Pulmonary Arterial Hypertension, Children	Parallel Assignment	Interventional	Treatment	Randomized	A Randomized, Double-Blind, Placebo-Controlled Study of Sildenafil in Children With Pulmonary Arterial Hypertension.	4	Mean Difference (Final Values)	11.3	NA		0.66	21.96	95	Standard Error of the Mean	5.36	All	235	Completed	Phase 3
NCT00159913	4509382	8256358	Percent Change From Baseline in Peak Volume of Oxygen (VO2) Consumed : Per Protocol Population	sodium citrate|sildenafil citrate|citric acid	Sildenafil citrate|Sildenafil citrate|Placebo|Sildenafil citrate	Drug|Drug|Drug|Drug	hypertension|familial primary pulmonary hypertension	Pulmonary Arterial Hypertension, Children	Parallel Assignment	Interventional	Treatment	Randomized	A Randomized, Double-Blind, Placebo-Controlled Study of Sildenafil in Children With Pulmonary Arterial Hypertension.	4	Mean Difference (Final Values)	1.14	NA		-9.49	11.77	95	Standard Error of the Mean	5.35	All	235	Completed	Phase 3
NCT00159913	4509383	8256358	Percent Change From Baseline in Peak Volume of Oxygen (VO2) Consumed : Per Protocol Population	sodium citrate|sildenafil citrate|citric acid	Sildenafil citrate|Sildenafil citrate|Placebo|Sildenafil citrate	Drug|Drug|Drug|Drug	hypertension|familial primary pulmonary hypertension	Pulmonary Arterial Hypertension, Children	Parallel Assignment	Interventional	Treatment	Randomized	A Randomized, Double-Blind, Placebo-Controlled Study of Sildenafil in Children With Pulmonary Arterial Hypertension.	4	Mean Difference (Final Values)	5.89	0.179	ANCOVA	-2.74	14.53	95	Standard Error of the Mean	4.35	All	235	Completed	Phase 3
NCT00159913	4509380	8256358	Percent Change From Baseline in Peak Volume of Oxygen (VO2) Consumed : Per Protocol Population	sodium citrate|sildenafil citrate|citric acid	Sildenafil citrate|Sildenafil citrate|Placebo|Sildenafil citrate	Drug|Drug|Drug|Drug	hypertension|familial primary pulmonary hypertension	Pulmonary Arterial Hypertension, Children	Parallel Assignment	Interventional	Treatment	Randomized	A Randomized, Double-Blind, Placebo-Controlled Study of Sildenafil in Children With Pulmonary Arterial Hypertension.	4	Mean Difference (Final Values)	5.24	NA		-5.02	15.5	95	Standard Error of the Mean	5.16	All	235	Completed	Phase 3
NCT00159913	4509385	8256359	Change From Baseline to Week 16 in World Health Organization (WHO) Pulmonary Hypertension (PH) Functional Class	sodium citrate|sildenafil citrate|citric acid	Sildenafil citrate|Sildenafil citrate|Placebo|Sildenafil citrate	Drug|Drug|Drug|Drug	hypertension|familial primary pulmonary hypertension	Pulmonary Arterial Hypertension, Children	Parallel Assignment	Interventional	Treatment	Randomized	A Randomized, Double-Blind, Placebo-Controlled Study of Sildenafil in Children With Pulmonary Arterial Hypertension.	4	Odds Ratio (OR)	2.25	0.146	Regression, Logistic	0.75	6.69	95		NA	All	235	Completed	Phase 3
NCT00159913	4509386	8256359	Change From Baseline to Week 16 in World Health Organization (WHO) Pulmonary Hypertension (PH) Functional Class	sodium citrate|sildenafil citrate|citric acid	Sildenafil citrate|Sildenafil citrate|Placebo|Sildenafil citrate	Drug|Drug|Drug|Drug	hypertension|familial primary pulmonary hypertension	Pulmonary Arterial Hypertension, Children	Parallel Assignment	Interventional	Treatment	Randomized	A Randomized, Double-Blind, Placebo-Controlled Study of Sildenafil in Children With Pulmonary Arterial Hypertension.	4	Odds Ratio (OR)	0.6	0.409	Regression, Logistic	0.18	2.01	95		NA	All	235	Completed	Phase 3
NCT00159913	4509384	8256359	Change From Baseline to Week 16 in World Health Organization (WHO) Pulmonary Hypertension (PH) Functional Class	sodium citrate|sildenafil citrate|citric acid	Sildenafil citrate|Sildenafil citrate|Placebo|Sildenafil citrate	Drug|Drug|Drug|Drug	hypertension|familial primary pulmonary hypertension	Pulmonary Arterial Hypertension, Children	Parallel Assignment	Interventional	Treatment	Randomized	A Randomized, Double-Blind, Placebo-Controlled Study of Sildenafil in Children With Pulmonary Arterial Hypertension.	4	Odds Ratio (OR)	4.52	0.006	Regression, Logistic	1.56	13.1	95		NA	All	235	Completed	Phase 3
NCT00159913	4509387	8256359	Change From Baseline to Week 16 in World Health Organization (WHO) Pulmonary Hypertension (PH) Functional Class	sodium citrate|sildenafil citrate|citric acid	Sildenafil citrate|Sildenafil citrate|Placebo|Sildenafil citrate	Drug|Drug|Drug|Drug	hypertension|familial primary pulmonary hypertension	Pulmonary Arterial Hypertension, Children	Parallel Assignment	Interventional	Treatment	Randomized	A Randomized, Double-Blind, Placebo-Controlled Study of Sildenafil in Children With Pulmonary Arterial Hypertension.	4	Odds Ratio (OR)	1.83	0.184	Regression, Logistic	0.75	4.45	95		NA	All	235	Completed	Phase 3
NCT00159913	4509388	8256360	Change From Baseline to Week 16 in Child Health Questionnaire Parent Form (CHQ-PF28), Psychosocial Scales	sodium citrate|sildenafil citrate|citric acid	Sildenafil citrate|Sildenafil citrate|Placebo|Sildenafil citrate	Drug|Drug|Drug|Drug	hypertension|familial primary pulmonary hypertension	Pulmonary Arterial Hypertension, Children	Parallel Assignment	Interventional	Treatment	Randomized	A Randomized, Double-Blind, Placebo-Controlled Study of Sildenafil in Children With Pulmonary Arterial Hypertension.	4	Mean Difference (Final Values)	0.46	NA		-3.06	3.97	95	Standard Error of the Mean	1.77	All	235	Completed	Phase 3
NCT00159913	4509390	8256360	Change From Baseline to Week 16 in Child Health Questionnaire Parent Form (CHQ-PF28), Psychosocial Scales	sodium citrate|sildenafil citrate|citric acid	Sildenafil citrate|Sildenafil citrate|Placebo|Sildenafil citrate	Drug|Drug|Drug|Drug	hypertension|familial primary pulmonary hypertension	Pulmonary Arterial Hypertension, Children	Parallel Assignment	Interventional	Treatment	Randomized	A Randomized, Double-Blind, Placebo-Controlled Study of Sildenafil in Children With Pulmonary Arterial Hypertension.	4	Mean Difference (Final Values)	0.41	NA		-3.49	4.3	95	Standard Error of the Mean	1.97	All	235	Completed	Phase 3
NCT00159913	4509391	8256360	Change From Baseline to Week 16 in Child Health Questionnaire Parent Form (CHQ-PF28), Psychosocial Scales	sodium citrate|sildenafil citrate|citric acid	Sildenafil citrate|Sildenafil citrate|Placebo|Sildenafil citrate	Drug|Drug|Drug|Drug	hypertension|familial primary pulmonary hypertension	Pulmonary Arterial Hypertension, Children	Parallel Assignment	Interventional	Treatment	Randomized	A Randomized, Double-Blind, Placebo-Controlled Study of Sildenafil in Children With Pulmonary Arterial Hypertension.	4	Mean Difference (Final Values)	-0.42	0.784	ANCOVA	-3.41	2.58	95	Standard Error of the Mean	1.51	All	235	Completed	Phase 3
NCT00159913	4509389	8256360	Change From Baseline to Week 16 in Child Health Questionnaire Parent Form (CHQ-PF28), Psychosocial Scales	sodium citrate|sildenafil citrate|citric acid	Sildenafil citrate|Sildenafil citrate|Placebo|Sildenafil citrate	Drug|Drug|Drug|Drug	hypertension|familial primary pulmonary hypertension	Pulmonary Arterial Hypertension, Children	Parallel Assignment	Interventional	Treatment	Randomized	A Randomized, Double-Blind, Placebo-Controlled Study of Sildenafil in Children With Pulmonary Arterial Hypertension.	4	Mean Difference (Final Values)	-2.11	NA		-5.99	1.77	95	Standard Error of the Mean	1.96	All	235	Completed	Phase 3
NCT00159913	4509394	8256361	Change From Baseline to Week 16 in Child Health Questionnaire Parent Form (CHQ-PF28), Physical Scale	sodium citrate|sildenafil citrate|citric acid	Sildenafil citrate|Sildenafil citrate|Placebo|Sildenafil citrate	Drug|Drug|Drug|Drug	hypertension|familial primary pulmonary hypertension	Pulmonary Arterial Hypertension, Children	Parallel Assignment	Interventional	Treatment	Randomized	A Randomized, Double-Blind, Placebo-Controlled Study of Sildenafil in Children With Pulmonary Arterial Hypertension.	4	Mean Difference (Final Values)	0.87	NA		-4.21	5.95	95	Standard Error of the Mean	2.57	All	235	Completed	Phase 3
NCT00159913	4509393	8256361	Change From Baseline to Week 16 in Child Health Questionnaire Parent Form (CHQ-PF28), Physical Scale	sodium citrate|sildenafil citrate|citric acid	Sildenafil citrate|Sildenafil citrate|Placebo|Sildenafil citrate	Drug|Drug|Drug|Drug	hypertension|familial primary pulmonary hypertension	Pulmonary Arterial Hypertension, Children	Parallel Assignment	Interventional	Treatment	Randomized	A Randomized, Double-Blind, Placebo-Controlled Study of Sildenafil in Children With Pulmonary Arterial Hypertension.	4	Mean Difference (Final Values)	0.24	NA		-4.68	5.15	95	Standard Error of the Mean	2.49	All	235	Completed	Phase 3
NCT00159913	4509392	8256361	Change From Baseline to Week 16 in Child Health Questionnaire Parent Form (CHQ-PF28), Physical Scale	sodium citrate|sildenafil citrate|citric acid	Sildenafil citrate|Sildenafil citrate|Placebo|Sildenafil citrate	Drug|Drug|Drug|Drug	hypertension|familial primary pulmonary hypertension	Pulmonary Arterial Hypertension, Children	Parallel Assignment	Interventional	Treatment	Randomized	A Randomized, Double-Blind, Placebo-Controlled Study of Sildenafil in Children With Pulmonary Arterial Hypertension.	4	Mean Difference (Final Values)	-2.96	NA		-7.37	1.45	95	Standard Error of the Mean	2.23	All	235	Completed	Phase 3
NCT00159913	4509395	8256361	Change From Baseline to Week 16 in Child Health Questionnaire Parent Form (CHQ-PF28), Physical Scale	sodium citrate|sildenafil citrate|citric acid	Sildenafil citrate|Sildenafil citrate|Placebo|Sildenafil citrate	Drug|Drug|Drug|Drug	hypertension|familial primary pulmonary hypertension	Pulmonary Arterial Hypertension, Children	Parallel Assignment	Interventional	Treatment	Randomized	A Randomized, Double-Blind, Placebo-Controlled Study of Sildenafil in Children With Pulmonary Arterial Hypertension.	4	Mean Difference (Final Values)	-0.62	0.75	ANCOVA	-4.45	3.21	95	Standard Error of the Mean	1.93	All	235	Completed	Phase 3
NCT00159913	4509398	8256362	Change From Baseline to Week 16 in Right Atrial Pressure (RAP)	sodium citrate|sildenafil citrate|citric acid	Sildenafil citrate|Sildenafil citrate|Placebo|Sildenafil citrate	Drug|Drug|Drug|Drug	hypertension|familial primary pulmonary hypertension	Pulmonary Arterial Hypertension, Children	Parallel Assignment	Interventional	Treatment	Randomized	A Randomized, Double-Blind, Placebo-Controlled Study of Sildenafil in Children With Pulmonary Arterial Hypertension.	4	Mean Difference (Final Values)	-0.17	NA		-1.91	1.57	95	Standard Error of the Mean	0.88	All	235	Completed	Phase 3
NCT00159913	4509396	8256362	Change From Baseline to Week 16 in Right Atrial Pressure (RAP)	sodium citrate|sildenafil citrate|citric acid	Sildenafil citrate|Sildenafil citrate|Placebo|Sildenafil citrate	Drug|Drug|Drug|Drug	hypertension|familial primary pulmonary hypertension	Pulmonary Arterial Hypertension, Children	Parallel Assignment	Interventional	Treatment	Randomized	A Randomized, Double-Blind, Placebo-Controlled Study of Sildenafil in Children With Pulmonary Arterial Hypertension.	4	Mean Difference (Final Values)	-1.14	NA		-2.61	0.33	95	Standard Error of the Mean	0.75	All	235	Completed	Phase 3
NCT00159913	4509399	8256362	Change From Baseline to Week 16 in Right Atrial Pressure (RAP)	sodium citrate|sildenafil citrate|citric acid	Sildenafil citrate|Sildenafil citrate|Placebo|Sildenafil citrate	Drug|Drug|Drug|Drug	hypertension|familial primary pulmonary hypertension	Pulmonary Arterial Hypertension, Children	Parallel Assignment	Interventional	Treatment	Randomized	A Randomized, Double-Blind, Placebo-Controlled Study of Sildenafil in Children With Pulmonary Arterial Hypertension.	4	Mean Difference (Final Values)	-0.5	0.44	ANCOVA	-1.77	0.77	95	Standard Error of the Mean	0.64	All	235	Completed	Phase 3
NCT00159913	4509397	8256362	Change From Baseline to Week 16 in Right Atrial Pressure (RAP)	sodium citrate|sildenafil citrate|citric acid	Sildenafil citrate|Sildenafil citrate|Placebo|Sildenafil citrate	Drug|Drug|Drug|Drug	hypertension|familial primary pulmonary hypertension	Pulmonary Arterial Hypertension, Children	Parallel Assignment	Interventional	Treatment	Randomized	A Randomized, Double-Blind, Placebo-Controlled Study of Sildenafil in Children With Pulmonary Arterial Hypertension.	4	Mean Difference (Final Values)	-0.19	NA		-1.73	1.36	95	Standard Error of the Mean	0.78	All	235	Completed	Phase 3
NCT00159913	4509400	8256363	Change From Baseline to Week 16 in Cardiac Index (CI)	sodium citrate|sildenafil citrate|citric acid	Sildenafil citrate|Sildenafil citrate|Placebo|Sildenafil citrate	Drug|Drug|Drug|Drug	hypertension|familial primary pulmonary hypertension	Pulmonary Arterial Hypertension, Children	Parallel Assignment	Interventional	Treatment	Randomized	A Randomized, Double-Blind, Placebo-Controlled Study of Sildenafil in Children With Pulmonary Arterial Hypertension.	4	Mean Difference (Final Values)	0.89	NA		0.21	1.58	95	Standard Error of the Mean	0.35	All	235	Completed	Phase 3
NCT00159913	4509403	8256363	Change From Baseline to Week 16 in Cardiac Index (CI)	sodium citrate|sildenafil citrate|citric acid	Sildenafil citrate|Sildenafil citrate|Placebo|Sildenafil citrate	Drug|Drug|Drug|Drug	hypertension|familial primary pulmonary hypertension	Pulmonary Arterial Hypertension, Children	Parallel Assignment	Interventional	Treatment	Randomized	A Randomized, Double-Blind, Placebo-Controlled Study of Sildenafil in Children With Pulmonary Arterial Hypertension.	4	Mean Difference (Final Values)	0.74	0.015	ANCOVA	0.14	1.34	95	Standard Error of the Mean	0.3	All	235	Completed	Phase 3
NCT00159913	4509401	8256363	Change From Baseline to Week 16 in Cardiac Index (CI)	sodium citrate|sildenafil citrate|citric acid	Sildenafil citrate|Sildenafil citrate|Placebo|Sildenafil citrate	Drug|Drug|Drug|Drug	hypertension|familial primary pulmonary hypertension	Pulmonary Arterial Hypertension, Children	Parallel Assignment	Interventional	Treatment	Randomized	A Randomized, Double-Blind, Placebo-Controlled Study of Sildenafil in Children With Pulmonary Arterial Hypertension.	4	Mean Difference (Final Values)	0.61	NA		-0.12	1.35	95	Standard Error of the Mean	0.37	All	235	Completed	Phase 3
NCT00159913	4509402	8256363	Change From Baseline to Week 16 in Cardiac Index (CI)	sodium citrate|sildenafil citrate|citric acid	Sildenafil citrate|Sildenafil citrate|Placebo|Sildenafil citrate	Drug|Drug|Drug|Drug	hypertension|familial primary pulmonary hypertension	Pulmonary Arterial Hypertension, Children	Parallel Assignment	Interventional	Treatment	Randomized	A Randomized, Double-Blind, Placebo-Controlled Study of Sildenafil in Children With Pulmonary Arterial Hypertension.	4	Mean Difference (Final Values)	0.71	NA		-0.1	1.52	95	Standard Error of the Mean	0.41	All	235	Completed	Phase 3
NCT00159913	4509406	8256364	Change From Baseline to Week 16 in Pulmonary Vascular Resistance (PVR)	sodium citrate|sildenafil citrate|citric acid	Sildenafil citrate|Sildenafil citrate|Placebo|Sildenafil citrate	Drug|Drug|Drug|Drug	hypertension|familial primary pulmonary hypertension	Pulmonary Arterial Hypertension, Children	Parallel Assignment	Interventional	Treatment	Randomized	A Randomized, Double-Blind, Placebo-Controlled Study of Sildenafil in Children With Pulmonary Arterial Hypertension.	4	Mean Difference (Final Values)	0.2	NA		-5.5	5.9	95	Standard Error of the Mean	2.9	All	235	Completed	Phase 3
NCT00159913	4509405	8256364	Change From Baseline to Week 16 in Pulmonary Vascular Resistance (PVR)	sodium citrate|sildenafil citrate|citric acid	Sildenafil citrate|Sildenafil citrate|Placebo|Sildenafil citrate	Drug|Drug|Drug|Drug	hypertension|familial primary pulmonary hypertension	Pulmonary Arterial Hypertension, Children	Parallel Assignment	Interventional	Treatment	Randomized	A Randomized, Double-Blind, Placebo-Controlled Study of Sildenafil in Children With Pulmonary Arterial Hypertension.	4	Mean Difference (Final Values)	-3.4	NA		-8.5	1.7	95	Standard Error of the Mean	2.6	All	235	Completed	Phase 3
NCT00159913	4509404	8256364	Change From Baseline to Week 16 in Pulmonary Vascular Resistance (PVR)	sodium citrate|sildenafil citrate|citric acid	Sildenafil citrate|Sildenafil citrate|Placebo|Sildenafil citrate	Drug|Drug|Drug|Drug	hypertension|familial primary pulmonary hypertension	Pulmonary Arterial Hypertension, Children	Parallel Assignment	Interventional	Treatment	Randomized	A Randomized, Double-Blind, Placebo-Controlled Study of Sildenafil in Children With Pulmonary Arterial Hypertension.	4	Mean Difference (Final Values)	-5.5	NA		-10.3	-0.7	95	Standard Error of the Mean	2.4	All	235	Completed	Phase 3
NCT00159913	4509407	8256364	Change From Baseline to Week 16 in Pulmonary Vascular Resistance (PVR)	sodium citrate|sildenafil citrate|citric acid	Sildenafil citrate|Sildenafil citrate|Placebo|Sildenafil citrate	Drug|Drug|Drug|Drug	hypertension|familial primary pulmonary hypertension	Pulmonary Arterial Hypertension, Children	Parallel Assignment	Interventional	Treatment	Randomized	A Randomized, Double-Blind, Placebo-Controlled Study of Sildenafil in Children With Pulmonary Arterial Hypertension.	4	Mean Difference (Final Values)	-2.9	0.172	ANCOVA	-7.1	1.3	95	Standard Error of the Mean	2.1	All	235	Completed	Phase 3
NCT00159913	4509410	8256365	Percent Change From Baseline to Week 16 in Time to Maximum Volume of Oxygen Consumed (VO2)	sodium citrate|sildenafil citrate|citric acid	Sildenafil citrate|Sildenafil citrate|Placebo|Sildenafil citrate	Drug|Drug|Drug|Drug	hypertension|familial primary pulmonary hypertension	Pulmonary Arterial Hypertension, Children	Parallel Assignment	Interventional	Treatment	Randomized	A Randomized, Double-Blind, Placebo-Controlled Study of Sildenafil in Children With Pulmonary Arterial Hypertension.	4	Mean Difference (Final Values)	10.34	NA		-5.21	25.9	95	Standard Error of the Mean	7.84	All	235	Completed	Phase 3
NCT00159913	4509409	8256365	Percent Change From Baseline to Week 16 in Time to Maximum Volume of Oxygen Consumed (VO2)	sodium citrate|sildenafil citrate|citric acid	Sildenafil citrate|Sildenafil citrate|Placebo|Sildenafil citrate	Drug|Drug|Drug|Drug	hypertension|familial primary pulmonary hypertension	Pulmonary Arterial Hypertension, Children	Parallel Assignment	Interventional	Treatment	Randomized	A Randomized, Double-Blind, Placebo-Controlled Study of Sildenafil in Children With Pulmonary Arterial Hypertension.	4	Mean Difference (Final Values)	11.43	NA		-3.78	26.64	95	Standard Error of the Mean	7.67	All	235	Completed	Phase 3
NCT00159913	4509411	8256365	Percent Change From Baseline to Week 16 in Time to Maximum Volume of Oxygen Consumed (VO2)	sodium citrate|sildenafil citrate|citric acid	Sildenafil citrate|Sildenafil citrate|Placebo|Sildenafil citrate	Drug|Drug|Drug|Drug	hypertension|familial primary pulmonary hypertension	Pulmonary Arterial Hypertension, Children	Parallel Assignment	Interventional	Treatment	Randomized	A Randomized, Double-Blind, Placebo-Controlled Study of Sildenafil in Children With Pulmonary Arterial Hypertension.	4	Mean Difference (Final Values)	9.24	0.139	ANCOVA	-3.05	21.54	95	Standard Error of the Mean	6.2	All	235	Completed	Phase 3
NCT00159913	4509408	8256365	Percent Change From Baseline to Week 16 in Time to Maximum Volume of Oxygen Consumed (VO2)	sodium citrate|sildenafil citrate|citric acid	Sildenafil citrate|Sildenafil citrate|Placebo|Sildenafil citrate	Drug|Drug|Drug|Drug	hypertension|familial primary pulmonary hypertension	Pulmonary Arterial Hypertension, Children	Parallel Assignment	Interventional	Treatment	Randomized	A Randomized, Double-Blind, Placebo-Controlled Study of Sildenafil in Children With Pulmonary Arterial Hypertension.	4	Mean Difference (Final Values)	5.96	NA		-9.16	21.08	95	Standard Error of the Mean	7.62	All	235	Completed	Phase 3
NCT00159913	4509415	8256366	Percent Change From Baseline to Week 16 in: Respiratory Exchange Ratio (RER)	sodium citrate|sildenafil citrate|citric acid	Sildenafil citrate|Sildenafil citrate|Placebo|Sildenafil citrate	Drug|Drug|Drug|Drug	hypertension|familial primary pulmonary hypertension	Pulmonary Arterial Hypertension, Children	Parallel Assignment	Interventional	Treatment	Randomized	A Randomized, Double-Blind, Placebo-Controlled Study of Sildenafil in Children With Pulmonary Arterial Hypertension.	4	Mean Difference (Final Values)	0.61	0.795	ANCOVA	-4.07	5.3	95	Standard Error of the Mean	2.36	All	235	Completed	Phase 3
NCT00159913	4509413	8256366	Percent Change From Baseline to Week 16 in: Respiratory Exchange Ratio (RER)	sodium citrate|sildenafil citrate|citric acid	Sildenafil citrate|Sildenafil citrate|Placebo|Sildenafil citrate	Drug|Drug|Drug|Drug	hypertension|familial primary pulmonary hypertension	Pulmonary Arterial Hypertension, Children	Parallel Assignment	Interventional	Treatment	Randomized	A Randomized, Double-Blind, Placebo-Controlled Study of Sildenafil in Children With Pulmonary Arterial Hypertension.	4	Mean Difference (Final Values)	-1.29	NA		-7.09	4.5	95	Standard Error of the Mean	2.92	All	235	Completed	Phase 3
NCT00159913	4509412	8256366	Percent Change From Baseline to Week 16 in: Respiratory Exchange Ratio (RER)	sodium citrate|sildenafil citrate|citric acid	Sildenafil citrate|Sildenafil citrate|Placebo|Sildenafil citrate	Drug|Drug|Drug|Drug	hypertension|familial primary pulmonary hypertension	Pulmonary Arterial Hypertension, Children	Parallel Assignment	Interventional	Treatment	Randomized	A Randomized, Double-Blind, Placebo-Controlled Study of Sildenafil in Children With Pulmonary Arterial Hypertension.	4	Mean Difference (Final Values)	0.52	NA		-5.24	6.28	95	Standard Error of the Mean	2.9	All	235	Completed	Phase 3
NCT00159913	4509414	8256366	Percent Change From Baseline to Week 16 in: Respiratory Exchange Ratio (RER)	sodium citrate|sildenafil citrate|citric acid	Sildenafil citrate|Sildenafil citrate|Placebo|Sildenafil citrate	Drug|Drug|Drug|Drug	hypertension|familial primary pulmonary hypertension	Pulmonary Arterial Hypertension, Children	Parallel Assignment	Interventional	Treatment	Randomized	A Randomized, Double-Blind, Placebo-Controlled Study of Sildenafil in Children With Pulmonary Arterial Hypertension.	4	Mean Difference (Final Values)	2.62	NA		-3.31	8.54	95	Standard Error of the Mean	2.99	All	235	Completed	Phase 3
NCT00159913	4509419	8256367	Change From Baseline to Week 16 in Pulmonary Vascular Resistance Index (PVRI)	sodium citrate|sildenafil citrate|citric acid	Sildenafil citrate|Sildenafil citrate|Placebo|Sildenafil citrate	Drug|Drug|Drug|Drug	hypertension|familial primary pulmonary hypertension	Pulmonary Arterial Hypertension, Children	Parallel Assignment	Interventional	Treatment	Randomized	A Randomized, Double-Blind, Placebo-Controlled Study of Sildenafil in Children With Pulmonary Arterial Hypertension.	4	Mean Difference (Final Values)	-4.1	0.041	ANCOVA	-8	-0.2	95	Standard Error of the Mean	2	All	235	Completed	Phase 3
NCT00159913	4509418	8256367	Change From Baseline to Week 16 in Pulmonary Vascular Resistance Index (PVRI)	sodium citrate|sildenafil citrate|citric acid	Sildenafil citrate|Sildenafil citrate|Placebo|Sildenafil citrate	Drug|Drug|Drug|Drug	hypertension|familial primary pulmonary hypertension	Pulmonary Arterial Hypertension, Children	Parallel Assignment	Interventional	Treatment	Randomized	A Randomized, Double-Blind, Placebo-Controlled Study of Sildenafil in Children With Pulmonary Arterial Hypertension.	4	Mean Difference (Final Values)	-0.6	NA		-5.9	4.7	95	Standard Error of the Mean	2.7	All	235	Completed	Phase 3
NCT00159913	4509417	8256367	Change From Baseline to Week 16 in Pulmonary Vascular Resistance Index (PVRI)	sodium citrate|sildenafil citrate|citric acid	Sildenafil citrate|Sildenafil citrate|Placebo|Sildenafil citrate	Drug|Drug|Drug|Drug	hypertension|familial primary pulmonary hypertension	Pulmonary Arterial Hypertension, Children	Parallel Assignment	Interventional	Treatment	Randomized	A Randomized, Double-Blind, Placebo-Controlled Study of Sildenafil in Children With Pulmonary Arterial Hypertension.	4	Mean Difference (Final Values)	-4.5	NA		-9.3	0.3	95	Standard Error of the Mean	2.4	All	235	Completed	Phase 3
NCT00159913	4509416	8256367	Change From Baseline to Week 16 in Pulmonary Vascular Resistance Index (PVRI)	sodium citrate|sildenafil citrate|citric acid	Sildenafil citrate|Sildenafil citrate|Placebo|Sildenafil citrate	Drug|Drug|Drug|Drug	hypertension|familial primary pulmonary hypertension	Pulmonary Arterial Hypertension, Children	Parallel Assignment	Interventional	Treatment	Randomized	A Randomized, Double-Blind, Placebo-Controlled Study of Sildenafil in Children With Pulmonary Arterial Hypertension.	4	Mean Difference (Final Values)	-7.2	NA		-11.7	-2.7	95	Standard Error of the Mean	2.3	All	235	Completed	Phase 3
NCT00159913	4509420	8256368	Change From Baseline to Week 16 in Mean Pulmonary Artery Pressure (mPAP)	sodium citrate|sildenafil citrate|citric acid	Sildenafil citrate|Sildenafil citrate|Placebo|Sildenafil citrate	Drug|Drug|Drug|Drug	hypertension|familial primary pulmonary hypertension	Pulmonary Arterial Hypertension, Children	Parallel Assignment	Interventional	Treatment	Randomized	A Randomized, Double-Blind, Placebo-Controlled Study of Sildenafil in Children With Pulmonary Arterial Hypertension.	4	Mean Difference (Final Values)	-7.3	NA		-12.4	-2.1	95	Standard Error of the Mean	2.6	All	235	Completed	Phase 3
NCT00159913	4509421	8256368	Change From Baseline to Week 16 in Mean Pulmonary Artery Pressure (mPAP)	sodium citrate|sildenafil citrate|citric acid	Sildenafil citrate|Sildenafil citrate|Placebo|Sildenafil citrate	Drug|Drug|Drug|Drug	hypertension|familial primary pulmonary hypertension	Pulmonary Arterial Hypertension, Children	Parallel Assignment	Interventional	Treatment	Randomized	A Randomized, Double-Blind, Placebo-Controlled Study of Sildenafil in Children With Pulmonary Arterial Hypertension.	4	Mean Difference (Final Values)	-3.5	NA		-8.9	1.9	95	Standard Error of the Mean	2.7	All	235	Completed	Phase 3
NCT00159913	4509423	8256368	Change From Baseline to Week 16 in Mean Pulmonary Artery Pressure (mPAP)	sodium citrate|sildenafil citrate|citric acid	Sildenafil citrate|Sildenafil citrate|Placebo|Sildenafil citrate	Drug|Drug|Drug|Drug	hypertension|familial primary pulmonary hypertension	Pulmonary Arterial Hypertension, Children	Parallel Assignment	Interventional	Treatment	Randomized	A Randomized, Double-Blind, Placebo-Controlled Study of Sildenafil in Children With Pulmonary Arterial Hypertension.	4	Mean Difference (Final Values)	-3.1	0.172	ANCOVA	-7.5	1.3	95	Standard Error of the Mean	2.2	All	235	Completed	Phase 3
NCT00159913	4509422	8256368	Change From Baseline to Week 16 in Mean Pulmonary Artery Pressure (mPAP)	sodium citrate|sildenafil citrate|citric acid	Sildenafil citrate|Sildenafil citrate|Placebo|Sildenafil citrate	Drug|Drug|Drug|Drug	hypertension|familial primary pulmonary hypertension	Pulmonary Arterial Hypertension, Children	Parallel Assignment	Interventional	Treatment	Randomized	A Randomized, Double-Blind, Placebo-Controlled Study of Sildenafil in Children With Pulmonary Arterial Hypertension.	4	Mean Difference (Final Values)	1.6	NA		-4.5	7.6	95	Standard Error of the Mean	3.1	All	235	Completed	Phase 3
NCT00159913	4509425	8256369	Percent Change From Baseline in Peak Volume of Oxygen (VO2) Consumed : Intent To Treat Population	sodium citrate|sildenafil citrate|citric acid	Sildenafil citrate|Sildenafil citrate|Placebo|Sildenafil citrate	Drug|Drug|Drug|Drug	hypertension|familial primary pulmonary hypertension	Pulmonary Arterial Hypertension, Children	Parallel Assignment	Interventional	Treatment	Randomized	A Randomized, Double-Blind, Placebo-Controlled Study of Sildenafil in Children With Pulmonary Arterial Hypertension.	4	Mean Difference (Net)	11.33	NA		1.72	20.94	95	Standard Error of the Mean	4.84	All	235	Completed	Phase 3
NCT00159913	4509424	8256369	Percent Change From Baseline in Peak Volume of Oxygen (VO2) Consumed : Intent To Treat Population	sodium citrate|sildenafil citrate|citric acid	Sildenafil citrate|Sildenafil citrate|Placebo|Sildenafil citrate	Drug|Drug|Drug|Drug	hypertension|familial primary pulmonary hypertension	Pulmonary Arterial Hypertension, Children	Parallel Assignment	Interventional	Treatment	Randomized	A Randomized, Double-Blind, Placebo-Controlled Study of Sildenafil in Children With Pulmonary Arterial Hypertension.	4	Mean Difference (Net)	7.98	NA		-1.64	17.6	95	Standard Error of the Mean	4.85	All	235	Completed	Phase 3
NCT00159913	4509426	8256369	Percent Change From Baseline in Peak Volume of Oxygen (VO2) Consumed : Intent To Treat Population	sodium citrate|sildenafil citrate|citric acid	Sildenafil citrate|Sildenafil citrate|Placebo|Sildenafil citrate	Drug|Drug|Drug|Drug	hypertension|familial primary pulmonary hypertension	Pulmonary Arterial Hypertension, Children	Parallel Assignment	Interventional	Treatment	Randomized	A Randomized, Double-Blind, Placebo-Controlled Study of Sildenafil in Children With Pulmonary Arterial Hypertension.	4	Mean Difference (Net)	3.81	NA		-6.11	13.73	95	Standard Error of the Mean	5	All	235	Completed	Phase 3
NCT00159913	4509427	8256369	Percent Change From Baseline in Peak Volume of Oxygen (VO2) Consumed : Intent To Treat Population	sodium citrate|sildenafil citrate|citric acid	Sildenafil citrate|Sildenafil citrate|Placebo|Sildenafil citrate	Drug|Drug|Drug|Drug	hypertension|familial primary pulmonary hypertension	Pulmonary Arterial Hypertension, Children	Parallel Assignment	Interventional	Treatment	Randomized	A Randomized, Double-Blind, Placebo-Controlled Study of Sildenafil in Children With Pulmonary Arterial Hypertension.	4	Mean Difference (Net)	7.71	0.056	ANCOVA	-0.19	15.6	95	Standard Error of the Mean	3.98	All	235	Completed	Phase 3
NCT00159965	4509364	8256344	Quality of Life in Epilepsy-31 (QOLIE-31)	sertraline	sertraline|placebo	Drug|Drug	disease|seizures|stress disorders, traumatic|depression|dissociative disorders|stress disorders, post-traumatic|hysteria|conversion disorder	Conversion Disorder|Convulsion, Non-Epileptic|Depression|Stress Disorders, Post-Traumatic	Parallel Assignment	Interventional	Treatment	Randomized	Treatments for Psychogenic Nonepileptic Seizures (NES)	2		NA	0.05	ANCOVA					NA	All	38	Completed	Phase 4
NCT00159965	4509365	8256345	Longitudinal Interval Follow-Up Evaluation Range of Impaired Functioning Tool (LIFE-RIFT)	sertraline	sertraline|placebo	Drug|Drug	disease|seizures|stress disorders, traumatic|depression|dissociative disorders|stress disorders, post-traumatic|hysteria|conversion disorder	Conversion Disorder|Convulsion, Non-Epileptic|Depression|Stress Disorders, Post-Traumatic	Parallel Assignment	Interventional	Treatment	Randomized	Treatments for Psychogenic Nonepileptic Seizures (NES)	2		NA	0.05	ANCOVA					NA	All	38	Completed	Phase 4
NCT00159965	4509366	8256346	Family Assessment Device (FAD)	sertraline	sertraline|placebo	Drug|Drug	disease|seizures|stress disorders, traumatic|depression|dissociative disorders|stress disorders, post-traumatic|hysteria|conversion disorder	Conversion Disorder|Convulsion, Non-Epileptic|Depression|Stress Disorders, Post-Traumatic	Parallel Assignment	Interventional	Treatment	Randomized	Treatments for Psychogenic Nonepileptic Seizures (NES)	2		NA	0.05	ANCOVA					NA	All	38	Completed	Phase 4
NCT00159965	4509367	8256347	Clinical Global Impressions - Improvement (CGI-I)	sertraline	sertraline|placebo	Drug|Drug	disease|seizures|stress disorders, traumatic|depression|dissociative disorders|stress disorders, post-traumatic|hysteria|conversion disorder	Conversion Disorder|Convulsion, Non-Epileptic|Depression|Stress Disorders, Post-Traumatic	Parallel Assignment	Interventional	Treatment	Randomized	Treatments for Psychogenic Nonepileptic Seizures (NES)	2		NA	0.05	ANCOVA					NA	All	38	Completed	Phase 4
NCT00159965	4509368	8256348	Clinical Global Impressions - Severity (CGI-S)	sertraline	sertraline|placebo	Drug|Drug	disease|seizures|stress disorders, traumatic|depression|dissociative disorders|stress disorders, post-traumatic|hysteria|conversion disorder	Conversion Disorder|Convulsion, Non-Epileptic|Depression|Stress Disorders, Post-Traumatic	Parallel Assignment	Interventional	Treatment	Randomized	Treatments for Psychogenic Nonepileptic Seizures (NES)	2		NA	0.05	ANCOVA					NA	All	38	Completed	Phase 4
NCT00159965	4509369	8256349	Oxford Handicap Scale (OHS)	sertraline	sertraline|placebo	Drug|Drug	disease|seizures|stress disorders, traumatic|depression|dissociative disorders|stress disorders, post-traumatic|hysteria|conversion disorder	Conversion Disorder|Convulsion, Non-Epileptic|Depression|Stress Disorders, Post-Traumatic	Parallel Assignment	Interventional	Treatment	Randomized	Treatments for Psychogenic Nonepileptic Seizures (NES)	2		NA	0.05	ANCOVA					NA	All	38	Completed	Phase 4
NCT00159965	4509370	8256350	Symptom Checklist 90 (SCL-90)	sertraline	sertraline|placebo	Drug|Drug	disease|seizures|stress disorders, traumatic|depression|dissociative disorders|stress disorders, post-traumatic|hysteria|conversion disorder	Conversion Disorder|Convulsion, Non-Epileptic|Depression|Stress Disorders, Post-Traumatic	Parallel Assignment	Interventional	Treatment	Randomized	Treatments for Psychogenic Nonepileptic Seizures (NES)	2		NA	0.05	ANCOVA					NA	All	38	Completed	Phase 4
NCT00159965	4509371	8256351	Dissociative Experiences Scale (DES)	sertraline	sertraline|placebo	Drug|Drug	disease|seizures|stress disorders, traumatic|depression|dissociative disorders|stress disorders, post-traumatic|hysteria|conversion disorder	Conversion Disorder|Convulsion, Non-Epileptic|Depression|Stress Disorders, Post-Traumatic	Parallel Assignment	Interventional	Treatment	Randomized	Treatments for Psychogenic Nonepileptic Seizures (NES)	2		NA	0.05	ANCOVA					NA	All	38	Completed	Phase 4
NCT00159965	4509372	8256352	Barratt Impulsivity Scale (BIS)	sertraline	sertraline|placebo	Drug|Drug	disease|seizures|stress disorders, traumatic|depression|dissociative disorders|stress disorders, post-traumatic|hysteria|conversion disorder	Conversion Disorder|Convulsion, Non-Epileptic|Depression|Stress Disorders, Post-Traumatic	Parallel Assignment	Interventional	Treatment	Randomized	Treatments for Psychogenic Nonepileptic Seizures (NES)	2		NA	0.05	ANCOVA					NA	All	38	Completed	Phase 4
NCT00159965	4509373	8256353	Davidson Trauma Scale (DTS)	sertraline	sertraline|placebo	Drug|Drug	disease|seizures|stress disorders, traumatic|depression|dissociative disorders|stress disorders, post-traumatic|hysteria|conversion disorder	Conversion Disorder|Convulsion, Non-Epileptic|Depression|Stress Disorders, Post-Traumatic	Parallel Assignment	Interventional	Treatment	Randomized	Treatments for Psychogenic Nonepileptic Seizures (NES)	2		NA	0.05	ANCOVA					NA	All	38	Completed	Phase 4
NCT00159965	4509374	8256354	Global Assessment of Functioning (GAF)	sertraline	sertraline|placebo	Drug|Drug	disease|seizures|stress disorders, traumatic|depression|dissociative disorders|stress disorders, post-traumatic|hysteria|conversion disorder	Conversion Disorder|Convulsion, Non-Epileptic|Depression|Stress Disorders, Post-Traumatic	Parallel Assignment	Interventional	Treatment	Randomized	Treatments for Psychogenic Nonepileptic Seizures (NES)	2		NA	0.05	ANCOVA					NA	All	38	Completed	Phase 4
NCT00159965	4509375	8256355	Modified Hamilton Depression Scale (MHRS)	sertraline	sertraline|placebo	Drug|Drug	disease|seizures|stress disorders, traumatic|depression|dissociative disorders|stress disorders, post-traumatic|hysteria|conversion disorder	Conversion Disorder|Convulsion, Non-Epileptic|Depression|Stress Disorders, Post-Traumatic	Parallel Assignment	Interventional	Treatment	Randomized	Treatments for Psychogenic Nonepileptic Seizures (NES)	2		NA	0.05	ANCOVA					NA	All	38	Completed	Phase 4
NCT00159965	4509376	8256356	Beck Depression Inventory-II (BDI-II)	sertraline	sertraline|placebo	Drug|Drug	disease|seizures|stress disorders, traumatic|depression|dissociative disorders|stress disorders, post-traumatic|hysteria|conversion disorder	Conversion Disorder|Convulsion, Non-Epileptic|Depression|Stress Disorders, Post-Traumatic	Parallel Assignment	Interventional	Treatment	Randomized	Treatments for Psychogenic Nonepileptic Seizures (NES)	2		NA	0.05	ANCOVA					NA	All	38	Completed	Phase 4
NCT00159965	4509379	8256357	Number of Nonepileptic Seizures (NES)	sertraline	sertraline|placebo	Drug|Drug	disease|seizures|stress disorders, traumatic|depression|dissociative disorders|stress disorders, post-traumatic|hysteria|conversion disorder	Conversion Disorder|Convulsion, Non-Epileptic|Depression|Stress Disorders, Post-Traumatic	Parallel Assignment	Interventional	Treatment	Randomized	Treatments for Psychogenic Nonepileptic Seizures (NES)	2	Risk Ratio, log	0.673	0.29	Overdispersed Poisson Regression	-0.051	1.396	95	Standard Error of the Mean	0.369	All	38	Completed	Phase 4
NCT00159965	4509377	8256357	Number of Nonepileptic Seizures (NES)	sertraline	sertraline|placebo	Drug|Drug	disease|seizures|stress disorders, traumatic|depression|dissociative disorders|stress disorders, post-traumatic|hysteria|conversion disorder	Conversion Disorder|Convulsion, Non-Epileptic|Depression|Stress Disorders, Post-Traumatic	Parallel Assignment	Interventional	Treatment	Randomized	Treatments for Psychogenic Nonepileptic Seizures (NES)	2	Risk Ratio, log	0.077	0.78	Overdispersed Poisson Regression	-0.431	0.571	95	Standard Error of the Mean	0.252	All	38	Completed	Phase 4
NCT00159965	4509378	8256357	Number of Nonepileptic Seizures (NES)	sertraline	sertraline|placebo	Drug|Drug	disease|seizures|stress disorders, traumatic|depression|dissociative disorders|stress disorders, post-traumatic|hysteria|conversion disorder	Conversion Disorder|Convulsion, Non-Epileptic|Depression|Stress Disorders, Post-Traumatic	Parallel Assignment	Interventional	Treatment	Randomized	Treatments for Psychogenic Nonepileptic Seizures (NES)	2	Risk Ratio, log	-0.598	0.03	Overdispersed Poisson Regression	-1.139	-0.073	95	Standard Error of the Mean	0.276	All	38	Completed	Phase 4
NCT00160667	4509362	8256271	Percentage Change in Average Pain Intensity Score From Baseline to the Last Week of the 4-week Treatment Period	brivaracetam	Placebo|Brivaracetam	Drug|Drug	neuralgia, postherpetic|neuralgia	Neuralgia, Postherpetic	Parallel Assignment	Interventional	Treatment	Randomized	A Study Assessing Efficacy of Brivaracetam in Subjects With Persistent Pain After Shingles (Post-herpetic Neuralgia)	3	Mean Difference (Final Values)	1.48	0	ANCOVA	-11.69	14.65	95		NA	All	152	Completed	Phase 2
NCT00160667	4509363	8256271	Percentage Change in Average Pain Intensity Score From Baseline to the Last Week of the 4-week Treatment Period	brivaracetam	Placebo|Brivaracetam	Drug|Drug	neuralgia, postherpetic|neuralgia	Neuralgia, Postherpetic	Parallel Assignment	Interventional	Treatment	Randomized	A Study Assessing Efficacy of Brivaracetam in Subjects With Persistent Pain After Shingles (Post-herpetic Neuralgia)	3	Mean Difference (Final Values)	0.29	0	ANCOVA	-12.82	13.41	95		NA	All	152	Completed	Phase 2
NCT00160680	4509361	8256257	Mean Weekly Total 4 Symptom Score (T4SS) During the Treatment Period	levocetirizine	Levocetirizine	Drug	rhinitis, allergic|rhinitis|rhinitis, allergic, perennial	Rhinitis, Allergic, Perennial	Parallel Assignment	Interventional	Treatment	Randomized	ATAREAL (Antihistamine Treatment for Allergic Rhinitis in Real Life)	2	Mean Difference (Final Values)	0.27	0	ANCOVA	-0.96	1.5	95		NA	All	62	Completed	Phase 4
NCT00162266	4509270	8256165	Adjusted Mean Percent Changes From Baseline in the Modified Health Assessment Questionnaire (mHAQ) at Day 180 and Day 360	abatacept	Abatacept (BMS-188667)|Abatacept (BMS-188667)|Abatacept (BMS-188667)|Placebo	Drug|Drug|Drug|Drug	arthritis|arthritis, rheumatoid	Rheumatoid Arthritis	Parallel Assignment	Interventional	Treatment	Randomized	Abatacept With Methotrexate- Phase IIB	4	Mean Difference (Final Values)	12.48	0.0869	ANCOVA	-1.82	26.78	95		NA	All	524	Completed	Phase 2
NCT00162266	4509273	8256165	Adjusted Mean Percent Changes From Baseline in the Modified Health Assessment Questionnaire (mHAQ) at Day 180 and Day 360	abatacept	Abatacept (BMS-188667)|Abatacept (BMS-188667)|Abatacept (BMS-188667)|Placebo	Drug|Drug|Drug|Drug	arthritis|arthritis, rheumatoid	Rheumatoid Arthritis	Parallel Assignment	Interventional	Treatment	Randomized	Abatacept With Methotrexate- Phase IIB	4	Mean Difference (Final Values)	27.66	0.0003	ANCOVA	12.67	42.66	95		NA	All	524	Completed	Phase 2
NCT00162266	4509272	8256165	Adjusted Mean Percent Changes From Baseline in the Modified Health Assessment Questionnaire (mHAQ) at Day 180 and Day 360	abatacept	Abatacept (BMS-188667)|Abatacept (BMS-188667)|Abatacept (BMS-188667)|Placebo	Drug|Drug|Drug|Drug	arthritis|arthritis, rheumatoid	Rheumatoid Arthritis	Parallel Assignment	Interventional	Treatment	Randomized	Abatacept With Methotrexate- Phase IIB	4	Mean Difference (Final Values)	7.68	0.3253	ANCOVA			95		NA	All	524	Completed	Phase 2
NCT00162266	4509271	8256165	Adjusted Mean Percent Changes From Baseline in the Modified Health Assessment Questionnaire (mHAQ) at Day 180 and Day 360	abatacept	Abatacept (BMS-188667)|Abatacept (BMS-188667)|Abatacept (BMS-188667)|Placebo	Drug|Drug|Drug|Drug	arthritis|arthritis, rheumatoid	Rheumatoid Arthritis	Parallel Assignment	Interventional	Treatment	Randomized	Abatacept With Methotrexate- Phase IIB	4	Mean Difference (Final Values)	32.24	0.0001	ANCOVA	16.14	48.33	95		NA	All	524	Completed	Phase 2
NCT00162266	4509274	8256169	ACR-N Area Under The Curve (AUC) on Day 180 and Day 360	abatacept	Abatacept (BMS-188667)|Abatacept (BMS-188667)|Abatacept (BMS-188667)|Placebo	Drug|Drug|Drug|Drug	arthritis|arthritis, rheumatoid	Rheumatoid Arthritis	Parallel Assignment	Interventional	Treatment	Randomized	Abatacept With Methotrexate- Phase IIB	4	Mean Difference (Final Values)	1054.38	0.3029	ANOVA	-955.59	3064.35	95		NA	All	524	Completed	Phase 2
NCT00162266	4509277	8256169	ACR-N Area Under The Curve (AUC) on Day 180 and Day 360	abatacept	Abatacept (BMS-188667)|Abatacept (BMS-188667)|Abatacept (BMS-188667)|Placebo	Drug|Drug|Drug|Drug	arthritis|arthritis, rheumatoid	Rheumatoid Arthritis	Parallel Assignment	Interventional	Treatment	Randomized	Abatacept With Methotrexate- Phase IIB	4	Mean Difference (Final Values)	2132.63	0.0001	ANOVA	1067.32	3197.94	95		NA	All	524	Completed	Phase 2
NCT00162266	4509276	8256169	ACR-N Area Under The Curve (AUC) on Day 180 and Day 360	abatacept	Abatacept (BMS-188667)|Abatacept (BMS-188667)|Abatacept (BMS-188667)|Placebo	Drug|Drug|Drug|Drug	arthritis|arthritis, rheumatoid	Rheumatoid Arthritis	Parallel Assignment	Interventional	Treatment	Randomized	Abatacept With Methotrexate- Phase IIB	4	Mean Difference (Final Values)	353.47	0.4393	ANOVA	-544.46	1251.41	95		NA	All	524	Completed	Phase 2
NCT00162266	4509275	8256169	ACR-N Area Under The Curve (AUC) on Day 180 and Day 360	abatacept	Abatacept (BMS-188667)|Abatacept (BMS-188667)|Abatacept (BMS-188667)|Placebo	Drug|Drug|Drug|Drug	arthritis|arthritis, rheumatoid	Rheumatoid Arthritis	Parallel Assignment	Interventional	Treatment	Randomized	Abatacept With Methotrexate- Phase IIB	4	Mean Difference (Final Values)	5641.6	0.0001	ANOVA	2823.46	8459.74	95		NA	All	524	Completed	Phase 2
NCT00162266	4509296	8256170	ACR Numeric Values (ACR-N)	abatacept	Abatacept (BMS-188667)|Abatacept (BMS-188667)|Abatacept (BMS-188667)|Placebo	Drug|Drug|Drug|Drug	arthritis|arthritis, rheumatoid	Rheumatoid Arthritis	Parallel Assignment	Interventional	Treatment	Randomized	Abatacept With Methotrexate- Phase IIB	4	Mean Difference (Final Values)	-3.8	0.0418	ANOVA	-7.46	-0.14	95		NA	All	524	Completed	Phase 2
NCT00162266	4509293	8256170	ACR Numeric Values (ACR-N)	abatacept	Abatacept (BMS-188667)|Abatacept (BMS-188667)|Abatacept (BMS-188667)|Placebo	Drug|Drug|Drug|Drug	arthritis|arthritis, rheumatoid	Rheumatoid Arthritis	Parallel Assignment	Interventional	Treatment	Randomized	Abatacept With Methotrexate- Phase IIB	4	Mean Difference (Final Values)	11.75	0.0002	ANOVA	5.67	17.84	95		NA	All	524	Completed	Phase 2
NCT00162266	4509290	8256170	ACR Numeric Values (ACR-N)	abatacept	Abatacept (BMS-188667)|Abatacept (BMS-188667)|Abatacept (BMS-188667)|Placebo	Drug|Drug|Drug|Drug	arthritis|arthritis, rheumatoid	Rheumatoid Arthritis	Parallel Assignment	Interventional	Treatment	Randomized	Abatacept With Methotrexate- Phase IIB	4	Mean Difference (Final Values)	4.19	0.0003	ANOVA	-2.44	10.81	95		NA	All	524	Completed	Phase 2
NCT00162266	4509292	8256170	ACR Numeric Values (ACR-N)	abatacept	Abatacept (BMS-188667)|Abatacept (BMS-188667)|Abatacept (BMS-188667)|Placebo	Drug|Drug|Drug|Drug	arthritis|arthritis, rheumatoid	Rheumatoid Arthritis	Parallel Assignment	Interventional	Treatment	Randomized	Abatacept With Methotrexate- Phase IIB	4	Mean Difference (Final Values)	0.6	0.8495	ANOVA	-5.62	6.82	95		NA	All	524	Completed	Phase 2
NCT00162266	4509289	8256170	ACR Numeric Values (ACR-N)	abatacept	Abatacept (BMS-188667)|Abatacept (BMS-188667)|Abatacept (BMS-188667)|Placebo	Drug|Drug|Drug|Drug	arthritis|arthritis, rheumatoid	Rheumatoid Arthritis	Parallel Assignment	Interventional	Treatment	Randomized	Abatacept With Methotrexate- Phase IIB	4	Mean Difference (Final Values)	14.54	0.0001	ANOVA	7.28	21.81	95		NA	All	524	Completed	Phase 2
NCT00162266	4509286	8256170	ACR Numeric Values (ACR-N)	abatacept	Abatacept (BMS-188667)|Abatacept (BMS-188667)|Abatacept (BMS-188667)|Placebo	Drug|Drug|Drug|Drug	arthritis|arthritis, rheumatoid	Rheumatoid Arthritis	Parallel Assignment	Interventional	Treatment	Randomized	Abatacept With Methotrexate- Phase IIB	4	Mean Difference (Final Values)	3.32	0.3552	ANOVA	-3.73	10.37	95		NA	All	524	Completed	Phase 2
NCT00162266	4509283	8256170	ACR Numeric Values (ACR-N)	abatacept	Abatacept (BMS-188667)|Abatacept (BMS-188667)|Abatacept (BMS-188667)|Placebo	Drug|Drug|Drug|Drug	arthritis|arthritis, rheumatoid	Rheumatoid Arthritis	Parallel Assignment	Interventional	Treatment	Randomized	Abatacept With Methotrexate- Phase IIB	4	Mean Difference (Final Values)	17.63	0.0001	ANOVA	8.83	26.44	95		NA	All	524	Completed	Phase 2
NCT00162266	4509278	8256170	ACR Numeric Values (ACR-N)	abatacept	Abatacept (BMS-188667)|Abatacept (BMS-188667)|Abatacept (BMS-188667)|Placebo	Drug|Drug|Drug|Drug	arthritis|arthritis, rheumatoid	Rheumatoid Arthritis	Parallel Assignment	Interventional	Treatment	Randomized	Abatacept With Methotrexate- Phase IIB	4	Mean Difference (Final Values)	4.06	0.2989	ANOVA	-3.61	11.72	95		NA	All	524	Completed	Phase 2
NCT00162266	4509279	8256170	ACR Numeric Values (ACR-N)	abatacept	Abatacept (BMS-188667)|Abatacept (BMS-188667)|Abatacept (BMS-188667)|Placebo	Drug|Drug|Drug|Drug	arthritis|arthritis, rheumatoid	Rheumatoid Arthritis	Parallel Assignment	Interventional	Treatment	Randomized	Abatacept With Methotrexate- Phase IIB	4	Mean Difference (Final Values)	20.38	0.0001	ANOVA	10.2	30.56	95		NA	All	524	Completed	Phase 2
NCT00162266	4509294	8256170	ACR Numeric Values (ACR-N)	abatacept	Abatacept (BMS-188667)|Abatacept (BMS-188667)|Abatacept (BMS-188667)|Placebo	Drug|Drug|Drug|Drug	arthritis|arthritis, rheumatoid	Rheumatoid Arthritis	Parallel Assignment	Interventional	Treatment	Randomized	Abatacept With Methotrexate- Phase IIB	4	Mean Difference (Final Values)	-1.14	0.6713	ANOVA	-6.45	4.16	95		NA	All	524	Completed	Phase 2
NCT00162266	4509295	8256170	ACR Numeric Values (ACR-N)	abatacept	Abatacept (BMS-188667)|Abatacept (BMS-188667)|Abatacept (BMS-188667)|Placebo	Drug|Drug|Drug|Drug	arthritis|arthritis, rheumatoid	Rheumatoid Arthritis	Parallel Assignment	Interventional	Treatment	Randomized	Abatacept With Methotrexate- Phase IIB	4	Mean Difference (Final Values)	7.25	0.0061	ANOVA	2.08	12.41	95		NA	All	524	Completed	Phase 2
NCT00162266	4509281	8256170	ACR Numeric Values (ACR-N)	abatacept	Abatacept (BMS-188667)|Abatacept (BMS-188667)|Abatacept (BMS-188667)|Placebo	Drug|Drug|Drug|Drug	arthritis|arthritis, rheumatoid	Rheumatoid Arthritis	Parallel Assignment	Interventional	Treatment	Randomized	Abatacept With Methotrexate- Phase IIB	4	Mean Difference (Final Values)	21	0.0001	ANOVA	10.51	31.48	95		NA	All	524	Completed	Phase 2
NCT00162266	4509291	8256170	ACR Numeric Values (ACR-N)	abatacept	Abatacept (BMS-188667)|Abatacept (BMS-188667)|Abatacept (BMS-188667)|Placebo	Drug|Drug|Drug|Drug	arthritis|arthritis, rheumatoid	Rheumatoid Arthritis	Parallel Assignment	Interventional	Treatment	Randomized	Abatacept With Methotrexate- Phase IIB	4	Mean Difference (Final Values)	12.1	0.0003	ANOVA	5.63	18.56	95		NA	All	524	Completed	Phase 2
NCT00162266	4509297	8256170	ACR Numeric Values (ACR-N)	abatacept	Abatacept (BMS-188667)|Abatacept (BMS-188667)|Abatacept (BMS-188667)|Placebo	Drug|Drug|Drug|Drug	arthritis|arthritis, rheumatoid	Rheumatoid Arthritis	Parallel Assignment	Interventional	Treatment	Randomized	Abatacept With Methotrexate- Phase IIB	4	Mean Difference (Final Values)	2.02	0.2676	ANOVA	-1.56	5.61	95		NA	All	524	Completed	Phase 2
NCT00162266	4509282	8256170	ACR Numeric Values (ACR-N)	abatacept	Abatacept (BMS-188667)|Abatacept (BMS-188667)|Abatacept (BMS-188667)|Placebo	Drug|Drug|Drug|Drug	arthritis|arthritis, rheumatoid	Rheumatoid Arthritis	Parallel Assignment	Interventional	Treatment	Randomized	Abatacept With Methotrexate- Phase IIB	4	Mean Difference (Final Values)	2.78	0.4669	ANOVA	-4.73	10.28	95		NA	All	524	Completed	Phase 2
NCT00162266	4509285	8256170	ACR Numeric Values (ACR-N)	abatacept	Abatacept (BMS-188667)|Abatacept (BMS-188667)|Abatacept (BMS-188667)|Placebo	Drug|Drug|Drug|Drug	arthritis|arthritis, rheumatoid	Rheumatoid Arthritis	Parallel Assignment	Interventional	Treatment	Randomized	Abatacept With Methotrexate- Phase IIB	4	Mean Difference (Final Values)	20.36	0.0001	ANOVA	10.19	30.54	95		NA	All	524	Completed	Phase 2
NCT00162266	4509280	8256170	ACR Numeric Values (ACR-N)	abatacept	Abatacept (BMS-188667)|Abatacept (BMS-188667)|Abatacept (BMS-188667)|Placebo	Drug|Drug|Drug|Drug	arthritis|arthritis, rheumatoid	Rheumatoid Arthritis	Parallel Assignment	Interventional	Treatment	Randomized	Abatacept With Methotrexate- Phase IIB	4	Mean Difference (Final Values)	3.13	3.13	ANOVA	-4.15	10.41	95		NA	All	524	Completed	Phase 2
NCT00162266	4509288	8256170	ACR Numeric Values (ACR-N)	abatacept	Abatacept (BMS-188667)|Abatacept (BMS-188667)|Abatacept (BMS-188667)|Placebo	Drug|Drug|Drug|Drug	arthritis|arthritis, rheumatoid	Rheumatoid Arthritis	Parallel Assignment	Interventional	Treatment	Randomized	Abatacept With Methotrexate- Phase IIB	4	Mean Difference (Final Values)	3.6	0.3141	ANOVA	-3.43	10.64	95		NA	All	524	Completed	Phase 2
NCT00162266	4509284	8256170	ACR Numeric Values (ACR-N)	abatacept	Abatacept (BMS-188667)|Abatacept (BMS-188667)|Abatacept (BMS-188667)|Placebo	Drug|Drug|Drug|Drug	arthritis|arthritis, rheumatoid	Rheumatoid Arthritis	Parallel Assignment	Interventional	Treatment	Randomized	Abatacept With Methotrexate- Phase IIB	4	Mean Difference (Final Values)	7.38	0.0451	ANOVA	0.16	14.6	95		NA	All	524	Completed	Phase 2
NCT00162266	4509287	8256170	ACR Numeric Values (ACR-N)	abatacept	Abatacept (BMS-188667)|Abatacept (BMS-188667)|Abatacept (BMS-188667)|Placebo	Drug|Drug|Drug|Drug	arthritis|arthritis, rheumatoid	Rheumatoid Arthritis	Parallel Assignment	Interventional	Treatment	Randomized	Abatacept With Methotrexate- Phase IIB	4	Mean Difference (Final Values)	16.96	0.0001	ANOVA	8.49	25.43	95		NA	All	524	Completed	Phase 2
NCT00162266	4509310	8256171	Number of ACR 70 Responders in DB Period	abatacept	Abatacept (BMS-188667)|Abatacept (BMS-188667)|Abatacept (BMS-188667)|Placebo	Drug|Drug|Drug|Drug	arthritis|arthritis, rheumatoid	Rheumatoid Arthritis	Parallel Assignment	Interventional	Treatment	Randomized	Abatacept With Methotrexate- Phase IIB	4	Point Estimate of Difference	3.9	0.07	Chi-squared	-0.3	8.2	95		NA	All	524	Completed	Phase 2
NCT00162266	4509306	8256171	Number of ACR 70 Responders in DB Period	abatacept	Abatacept (BMS-188667)|Abatacept (BMS-188667)|Abatacept (BMS-188667)|Placebo	Drug|Drug|Drug|Drug	arthritis|arthritis, rheumatoid	Rheumatoid Arthritis	Parallel Assignment	Interventional	Treatment	Randomized	Abatacept With Methotrexate- Phase IIB	4	Point Estimate of Difference	2.4	0.395	Chi-squared	-3.1	7.8	95		NA	All	524	Completed	Phase 2
NCT00162266	4509299	8256171	Number of ACR 70 Responders in DB Period	abatacept	Abatacept (BMS-188667)|Abatacept (BMS-188667)|Abatacept (BMS-188667)|Placebo	Drug|Drug|Drug|Drug	arthritis|arthritis, rheumatoid	Rheumatoid Arthritis	Parallel Assignment	Interventional	Treatment	Randomized	Abatacept With Methotrexate- Phase IIB	4	Point Estimate of Difference	13.3	0.003	Chi-squared	4.4	22.2	95		NA	All	524	Completed	Phase 2
NCT00162266	4509307	8256171	Number of ACR 70 Responders in DB Period	abatacept	Abatacept (BMS-188667)|Abatacept (BMS-188667)|Abatacept (BMS-188667)|Placebo	Drug|Drug|Drug|Drug	arthritis|arthritis, rheumatoid	Rheumatoid Arthritis	Parallel Assignment	Interventional	Treatment	Randomized	Abatacept With Methotrexate- Phase IIB	4	Point Estimate of Difference	10.6	0.004	Chi-squared	3.4	17.7	95		NA	All	524	Completed	Phase 2
NCT00162266	4509301	8256171	Number of ACR 70 Responders in DB Period	abatacept	Abatacept (BMS-188667)|Abatacept (BMS-188667)|Abatacept (BMS-188667)|Placebo	Drug|Drug|Drug|Drug	arthritis|arthritis, rheumatoid	Rheumatoid Arthritis	Parallel Assignment	Interventional	Treatment	Randomized	Abatacept With Methotrexate- Phase IIB	4	Point Estimate of Difference	21	0.001	Chi-squared	12.4	29.5	95		NA	All	524	Completed	Phase 2
NCT00162266	4509303	8256171	Number of ACR 70 Responders in DB Period	abatacept	Abatacept (BMS-188667)|Abatacept (BMS-188667)|Abatacept (BMS-188667)|Placebo	Drug|Drug|Drug|Drug	arthritis|arthritis, rheumatoid	Rheumatoid Arthritis	Parallel Assignment	Interventional	Treatment	Randomized	Abatacept With Methotrexate- Phase IIB	4	Point Estimate of Difference	13.2	0.002	Chi-squared	5	21.4	95		NA	All	524	Completed	Phase 2
NCT00162266	4509311	8256171	Number of ACR 70 Responders in DB Period	abatacept	Abatacept (BMS-188667)|Abatacept (BMS-188667)|Abatacept (BMS-188667)|Placebo	Drug|Drug|Drug|Drug	arthritis|arthritis, rheumatoid	Rheumatoid Arthritis	Parallel Assignment	Interventional	Treatment	Randomized	Abatacept With Methotrexate- Phase IIB	4	Point Estimate of Difference	7.9	0.005	Chi-squared	2.4	13.3	95		NA	All	524	Completed	Phase 2
NCT00162266	4509300	8256171	Number of ACR 70 Responders in DB Period	abatacept	Abatacept (BMS-188667)|Abatacept (BMS-188667)|Abatacept (BMS-188667)|Placebo	Drug|Drug|Drug|Drug	arthritis|arthritis, rheumatoid	Rheumatoid Arthritis	Parallel Assignment	Interventional	Treatment	Randomized	Abatacept With Methotrexate- Phase IIB	4	Point Estimate of Difference	8	0.014	Chi-squared	1.6	14.3	95		NA	All	524	Completed	Phase 2
NCT00162266	4509313	8256171	Number of ACR 70 Responders in DB Period	abatacept	Abatacept (BMS-188667)|Abatacept (BMS-188667)|Abatacept (BMS-188667)|Placebo	Drug|Drug|Drug|Drug	arthritis|arthritis, rheumatoid	Rheumatoid Arthritis	Parallel Assignment	Interventional	Treatment	Randomized	Abatacept With Methotrexate- Phase IIB	4	Point Estimate of Difference	8.7	0.001	Chi-squared	3.5	13.9	95		NA	All	524	Completed	Phase 2
NCT00162266	4509309	8256171	Number of ACR 70 Responders in DB Period	abatacept	Abatacept (BMS-188667)|Abatacept (BMS-188667)|Abatacept (BMS-188667)|Placebo	Drug|Drug|Drug|Drug	arthritis|arthritis, rheumatoid	Rheumatoid Arthritis	Parallel Assignment	Interventional	Treatment	Randomized	Abatacept With Methotrexate- Phase IIB	4	Point Estimate of Difference	9.7	0.007	Chi-squared	2.7	16.7	95		NA	All	524	Completed	Phase 2
NCT00162266	4509305	8256171	Number of ACR 70 Responders in DB Period	abatacept	Abatacept (BMS-188667)|Abatacept (BMS-188667)|Abatacept (BMS-188667)|Placebo	Drug|Drug|Drug|Drug	arthritis|arthritis, rheumatoid	Rheumatoid Arthritis	Parallel Assignment	Interventional	Treatment	Randomized	Abatacept With Methotrexate- Phase IIB	4	Point Estimate of Difference	14.8	0.001	Chi-squared	7.5	22.2	95		NA	All	524	Completed	Phase 2
NCT00162266	4509308	8256171	Number of ACR 70 Responders in DB Period	abatacept	Abatacept (BMS-188667)|Abatacept (BMS-188667)|Abatacept (BMS-188667)|Placebo	Drug|Drug|Drug|Drug	arthritis|arthritis, rheumatoid	Rheumatoid Arthritis	Parallel Assignment	Interventional	Treatment	Randomized	Abatacept With Methotrexate- Phase IIB	4	Point Estimate of Difference	2.4	0.395	Chi-squared	-3.1	7.8	95		NA	All	524	Completed	Phase 2
NCT00162266	4509302	8256171	Number of ACR 70 Responders in DB Period	abatacept	Abatacept (BMS-188667)|Abatacept (BMS-188667)|Abatacept (BMS-188667)|Placebo	Drug|Drug|Drug|Drug	arthritis|arthritis, rheumatoid	Rheumatoid Arthritis	Parallel Assignment	Interventional	Treatment	Randomized	Abatacept With Methotrexate- Phase IIB	4	Point Estimate of Difference	3.5	0.292	Chi-squared	-3	10.1	95		NA	All	524	Completed	Phase 2
NCT00162266	4509314	8256171	Number of ACR 70 Responders in DB Period	abatacept	Abatacept (BMS-188667)|Abatacept (BMS-188667)|Abatacept (BMS-188667)|Placebo	Drug|Drug|Drug|Drug	arthritis|arthritis, rheumatoid	Rheumatoid Arthritis	Parallel Assignment	Interventional	Treatment	Randomized	Abatacept With Methotrexate- Phase IIB	4	Point Estimate of Difference	2.9	0.063	Chi-squared	-0.2	5.9	95		NA	All	524	Completed	Phase 2
NCT00162266	4509315	8256171	Number of ACR 70 Responders in DB Period	abatacept	Abatacept (BMS-188667)|Abatacept (BMS-188667)|Abatacept (BMS-188667)|Placebo	Drug|Drug|Drug|Drug	arthritis|arthritis, rheumatoid	Rheumatoid Arthritis	Parallel Assignment	Interventional	Treatment	Randomized	Abatacept With Methotrexate- Phase IIB	4	Point Estimate of Difference	3.5	0.04	Chi-squared	0.2	6.8	95		NA	All	524	Completed	Phase 2
NCT00162266	4509312	8256171	Number of ACR 70 Responders in DB Period	abatacept	Abatacept (BMS-188667)|Abatacept (BMS-188667)|Abatacept (BMS-188667)|Placebo	Drug|Drug|Drug|Drug	arthritis|arthritis, rheumatoid	Rheumatoid Arthritis	Parallel Assignment	Interventional	Treatment	Randomized	Abatacept With Methotrexate- Phase IIB	4	Point Estimate of Difference	3.8	0.032	Chi-squared	0.3	7.3	95		NA	All	524	Completed	Phase 2
NCT00162266	4509298	8256171	Number of ACR 70 Responders in DB Period	abatacept	Abatacept (BMS-188667)|Abatacept (BMS-188667)|Abatacept (BMS-188667)|Placebo	Drug|Drug|Drug|Drug	arthritis|arthritis, rheumatoid	Rheumatoid Arthritis	Parallel Assignment	Interventional	Treatment	Randomized	Abatacept With Methotrexate- Phase IIB	4	Point Estimate of Difference	4.8	0.227	Chi-squared	-3	12.6	95		NA	All	524	Completed	Phase 2
NCT00162266	4509304	8256171	Number of ACR 70 Responders in DB Period	abatacept	Abatacept (BMS-188667)|Abatacept (BMS-188667)|Abatacept (BMS-188667)|Placebo	Drug|Drug|Drug|Drug	arthritis|arthritis, rheumatoid	Rheumatoid Arthritis	Parallel Assignment	Interventional	Treatment	Randomized	Abatacept With Methotrexate- Phase IIB	4	Point Estimate of Difference	8.8	0.005	Chi-squared	2.7	14.9	95		NA	All	524	Completed	Phase 2
NCT00162266	4509317	8256172	Number of ACR 50 Responders in DB Period	abatacept	Abatacept (BMS-188667)|Abatacept (BMS-188667)|Abatacept (BMS-188667)|Placebo	Drug|Drug|Drug|Drug	arthritis|arthritis, rheumatoid	Rheumatoid Arthritis	Parallel Assignment	Interventional	Treatment	Randomized	Abatacept With Methotrexate- Phase IIB	4	Point Estimate of Difference	21.6	0.001	Chi-squared	9.7	33.4	95		NA	All	524	Completed	Phase 2
NCT00162266	4509332	8256172	Number of ACR 50 Responders in DB Period	abatacept	Abatacept (BMS-188667)|Abatacept (BMS-188667)|Abatacept (BMS-188667)|Placebo	Drug|Drug|Drug|Drug	arthritis|arthritis, rheumatoid	Rheumatoid Arthritis	Parallel Assignment	Interventional	Treatment	Randomized	Abatacept With Methotrexate- Phase IIB	4	Point Estimate of Difference	-2.1	0.474	Chi-squared	-7.7	3.6	95		NA	All	524	Completed	Phase 2
NCT00162266	4509316	8256172	Number of ACR 50 Responders in DB Period	abatacept	Abatacept (BMS-188667)|Abatacept (BMS-188667)|Abatacept (BMS-188667)|Placebo	Drug|Drug|Drug|Drug	arthritis|arthritis, rheumatoid	Rheumatoid Arthritis	Parallel Assignment	Interventional	Treatment	Randomized	Abatacept With Methotrexate- Phase IIB	4	Point Estimate of Difference	2.7	0.625	Chi-squared	-8.1	13.5	95		NA	All	524	Completed	Phase 2
NCT00162266	4509328	8256172	Number of ACR 50 Responders in DB Period	abatacept	Abatacept (BMS-188667)|Abatacept (BMS-188667)|Abatacept (BMS-188667)|Placebo	Drug|Drug|Drug|Drug	arthritis|arthritis, rheumatoid	Rheumatoid Arthritis	Parallel Assignment	Interventional	Treatment	Randomized	Abatacept With Methotrexate- Phase IIB	4	Point Estimate of Difference	4.5	0.339	Chi-squared	-4.8	13.8	95		NA	All	524	Completed	Phase 2
NCT00162266	4509324	8256172	Number of ACR 50 Responders in DB Period	abatacept	Abatacept (BMS-188667)|Abatacept (BMS-188667)|Abatacept (BMS-188667)|Placebo	Drug|Drug|Drug|Drug	arthritis|arthritis, rheumatoid	Rheumatoid Arthritis	Parallel Assignment	Interventional	Treatment	Randomized	Abatacept With Methotrexate- Phase IIB	4	Point Estimate of Difference	1.2	0.813	Chi-squared	-8.6	10.9	95		NA	All	524	Completed	Phase 2
NCT00162266	4509321	8256172	Number of ACR 50 Responders in DB Period	abatacept	Abatacept (BMS-188667)|Abatacept (BMS-188667)|Abatacept (BMS-188667)|Placebo	Drug|Drug|Drug|Drug	arthritis|arthritis, rheumatoid	Rheumatoid Arthritis	Parallel Assignment	Interventional	Treatment	Randomized	Abatacept With Methotrexate- Phase IIB	4	Point Estimate of Difference	15.5	0.008	Chi-squared	4	27	95		NA	All	524	Completed	Phase 2
NCT00162266	4509330	8256172	Number of ACR 50 Responders in DB Period	abatacept	Abatacept (BMS-188667)|Abatacept (BMS-188667)|Abatacept (BMS-188667)|Placebo	Drug|Drug|Drug|Drug	arthritis|arthritis, rheumatoid	Rheumatoid Arthritis	Parallel Assignment	Interventional	Treatment	Randomized	Abatacept With Methotrexate- Phase IIB	4	Point Estimate of Difference	-1.8	0.702	Chi-squared	-11	7.4	95		NA	All	524	Completed	Phase 2
NCT00162266	4509335	8256172	Number of ACR 50 Responders in DB Period	abatacept	Abatacept (BMS-188667)|Abatacept (BMS-188667)|Abatacept (BMS-188667)|Placebo	Drug|Drug|Drug|Drug	arthritis|arthritis, rheumatoid	Rheumatoid Arthritis	Parallel Assignment	Interventional	Treatment	Randomized	Abatacept With Methotrexate- Phase IIB	4	Point Estimate of Difference	-0.8	0.679	Chi-squared	-4.5	2.9	95		NA	All	524	Completed	Phase 2
NCT00162266	4509318	8256172	Number of ACR 50 Responders in DB Period	abatacept	Abatacept (BMS-188667)|Abatacept (BMS-188667)|Abatacept (BMS-188667)|Placebo	Drug|Drug|Drug|Drug	arthritis|arthritis, rheumatoid	Rheumatoid Arthritis	Parallel Assignment	Interventional	Treatment	Randomized	Abatacept With Methotrexate- Phase IIB	4	Point Estimate of Difference	6.8	0.19	Chi-squared	-3.4	16.9	95		NA	All	524	Completed	Phase 2
NCT00162266	4509326	8256172	Number of ACR 50 Responders in DB Period	abatacept	Abatacept (BMS-188667)|Abatacept (BMS-188667)|Abatacept (BMS-188667)|Placebo	Drug|Drug|Drug|Drug	arthritis|arthritis, rheumatoid	Rheumatoid Arthritis	Parallel Assignment	Interventional	Treatment	Randomized	Abatacept With Methotrexate- Phase IIB	4	Point Estimate of Difference	2	0.682	Chi-squared	-7.6	11.7	95		NA	All	524	Completed	Phase 2
NCT00162266	4509329	8256172	Number of ACR 50 Responders in DB Period	abatacept	Abatacept (BMS-188667)|Abatacept (BMS-188667)|Abatacept (BMS-188667)|Placebo	Drug|Drug|Drug|Drug	arthritis|arthritis, rheumatoid	Rheumatoid Arthritis	Parallel Assignment	Interventional	Treatment	Randomized	Abatacept With Methotrexate- Phase IIB	4	Point Estimate of Difference	11.7	0.02	Chi-squared	1.8	21.7	95		NA	All	524	Completed	Phase 2
NCT00162266	4509319	8256172	Number of ACR 50 Responders in DB Period	abatacept	Abatacept (BMS-188667)|Abatacept (BMS-188667)|Abatacept (BMS-188667)|Placebo	Drug|Drug|Drug|Drug	arthritis|arthritis, rheumatoid	Rheumatoid Arthritis	Parallel Assignment	Interventional	Treatment	Randomized	Abatacept With Methotrexate- Phase IIB	4	Point Estimate of Difference	24	0.001	Chi-squared	12.6	35.4	95		NA	All	524	Completed	Phase 2
NCT00162266	4509331	8256172	Number of ACR 50 Responders in DB Period	abatacept	Abatacept (BMS-188667)|Abatacept (BMS-188667)|Abatacept (BMS-188667)|Placebo	Drug|Drug|Drug|Drug	arthritis|arthritis, rheumatoid	Rheumatoid Arthritis	Parallel Assignment	Interventional	Treatment	Randomized	Abatacept With Methotrexate- Phase IIB	4	Point Estimate of Difference	6.6	0.192	Chi-squared	-3.3	16.5	95		NA	All	524	Completed	Phase 2
NCT00162266	4509333	8256172	Number of ACR 50 Responders in DB Period	abatacept	Abatacept (BMS-188667)|Abatacept (BMS-188667)|Abatacept (BMS-188667)|Placebo	Drug|Drug|Drug|Drug	arthritis|arthritis, rheumatoid	Rheumatoid Arthritis	Parallel Assignment	Interventional	Treatment	Randomized	Abatacept With Methotrexate- Phase IIB	4	Point Estimate of Difference	8	0.039	Chi-squared	0.4	15.7	95		NA	All	524	Completed	Phase 2
NCT00162266	4509334	8256172	Number of ACR 50 Responders in DB Period	abatacept	Abatacept (BMS-188667)|Abatacept (BMS-188667)|Abatacept (BMS-188667)|Placebo	Drug|Drug|Drug|Drug	arthritis|arthritis, rheumatoid	Rheumatoid Arthritis	Parallel Assignment	Interventional	Treatment	Randomized	Abatacept With Methotrexate- Phase IIB	4	Point Estimate of Difference	-2.5	0.101	Chi-squared	-5.5	0.5	95		NA	All	524	Completed	Phase 2
NCT00162266	4509322	8256172	Number of ACR 50 Responders in DB Period	abatacept	Abatacept (BMS-188667)|Abatacept (BMS-188667)|Abatacept (BMS-188667)|Placebo	Drug|Drug|Drug|Drug	arthritis|arthritis, rheumatoid	Rheumatoid Arthritis	Parallel Assignment	Interventional	Treatment	Randomized	Abatacept With Methotrexate- Phase IIB	4	Point Estimate of Difference	11.1	0.027	Chi-squared	1.2	20.9	95		NA	All	524	Completed	Phase 2
NCT00162266	4509320	8256172	Number of ACR 50 Responders in DB Period	abatacept	Abatacept (BMS-188667)|Abatacept (BMS-188667)|Abatacept (BMS-188667)|Placebo	Drug|Drug|Drug|Drug	arthritis|arthritis, rheumatoid	Rheumatoid Arthritis	Parallel Assignment	Interventional	Treatment	Randomized	Abatacept With Methotrexate- Phase IIB	4	Point Estimate of Difference	0.8	0.885	Chi-squared	-9.8	11.4	95		NA	All	524	Completed	Phase 2
NCT00162266	4509327	8256172	Number of ACR 50 Responders in DB Period	abatacept	Abatacept (BMS-188667)|Abatacept (BMS-188667)|Abatacept (BMS-188667)|Placebo	Drug|Drug|Drug|Drug	arthritis|arthritis, rheumatoid	Rheumatoid Arthritis	Parallel Assignment	Interventional	Treatment	Randomized	Abatacept With Methotrexate- Phase IIB	4	Point Estimate of Difference	17.9	0.001	Chi-squared	7	28.9	95		NA	All	524	Completed	Phase 2
NCT00162266	4509323	8256172	Number of ACR 50 Responders in DB Period	abatacept	Abatacept (BMS-188667)|Abatacept (BMS-188667)|Abatacept (BMS-188667)|Placebo	Drug|Drug|Drug|Drug	arthritis|arthritis, rheumatoid	Rheumatoid Arthritis	Parallel Assignment	Interventional	Treatment	Randomized	Abatacept With Methotrexate- Phase IIB	4	Point Estimate of Difference	24.8	0.001	Chi-squared	13.8	35.7	95		NA	All	524	Completed	Phase 2
NCT00162266	4509325	8256172	Number of ACR 50 Responders in DB Period	abatacept	Abatacept (BMS-188667)|Abatacept (BMS-188667)|Abatacept (BMS-188667)|Placebo	Drug|Drug|Drug|Drug	arthritis|arthritis, rheumatoid	Rheumatoid Arthritis	Parallel Assignment	Interventional	Treatment	Randomized	Abatacept With Methotrexate- Phase IIB	4	Point Estimate of Difference	20.6	0.001	Chi-squared	9.3	31.8	95		NA	All	524	Completed	Phase 2
NCT00162266	4509343	8256173	Number of ACR 20 Responders in DB Period	abatacept	Abatacept (BMS-188667)|Abatacept (BMS-188667)|Abatacept (BMS-188667)|Placebo	Drug|Drug|Drug|Drug	arthritis|arthritis, rheumatoid	Rheumatoid Arthritis	Parallel Assignment	Interventional	Treatment	Randomized	Abatacept With Methotrexate- Phase IIB	4	Point Estimate of Difference	25.6	0.001	Chi-squared	12.8	38.4	95		NA	All	524	Completed	Phase 2
NCT00162266	4509353	8256173	Number of ACR 20 Responders in DB Period	abatacept	Abatacept (BMS-188667)|Abatacept (BMS-188667)|Abatacept (BMS-188667)|Placebo	Drug|Drug|Drug|Drug	arthritis|arthritis, rheumatoid	Rheumatoid Arthritis	Parallel Assignment	Interventional	Treatment	Randomized	Abatacept With Methotrexate- Phase IIB	4	Point Estimate of Difference	11.5	0.067	Chi-squared	-0.8	23.8	95		NA	All	524	Completed	Phase 2
NCT00162266	4509352	8256173	Number of ACR 20 Responders in DB Period	abatacept	Abatacept (BMS-188667)|Abatacept (BMS-188667)|Abatacept (BMS-188667)|Placebo	Drug|Drug|Drug|Drug	arthritis|arthritis, rheumatoid	Rheumatoid Arthritis	Parallel Assignment	Interventional	Treatment	Randomized	Abatacept With Methotrexate- Phase IIB	4	Point Estimate of Difference	-9.3	0.113	Chi-squared	-20.8	2.2	95		NA	All	524	Completed	Phase 2
NCT00162266	4509338	8256173	Number of ACR 20 Responders in DB Period	abatacept	Abatacept (BMS-188667)|Abatacept (BMS-188667)|Abatacept (BMS-188667)|Placebo	Drug|Drug|Drug|Drug	arthritis|arthritis, rheumatoid	Rheumatoid Arthritis	Parallel Assignment	Interventional	Treatment	Randomized	Abatacept With Methotrexate- Phase IIB	4	Point Estimate of Difference	4.6	0.476	Chi-squared	-8	17.2	95		NA	All	524	Completed	Phase 2
NCT00162266	4509351	8256173	Number of ACR 20 Responders in DB Period	abatacept	Abatacept (BMS-188667)|Abatacept (BMS-188667)|Abatacept (BMS-188667)|Placebo	Drug|Drug|Drug|Drug	arthritis|arthritis, rheumatoid	Rheumatoid Arthritis	Parallel Assignment	Interventional	Treatment	Randomized	Abatacept With Methotrexate- Phase IIB	4	Point Estimate of Difference	22.1	0.001	Chi-squared	9.3	34.8	95		NA	All	524	Completed	Phase 2
NCT00162266	4509349	8256173	Number of ACR 20 Responders in DB Period	abatacept	Abatacept (BMS-188667)|Abatacept (BMS-188667)|Abatacept (BMS-188667)|Placebo	Drug|Drug|Drug|Drug	arthritis|arthritis, rheumatoid	Rheumatoid Arthritis	Parallel Assignment	Interventional	Treatment	Randomized	Abatacept With Methotrexate- Phase IIB	4	Point Estimate of Difference	18.6	0.004	Chi-squared	5.9	31.4	95		NA	All	524	Completed	Phase 2
NCT00162266	4509341	8256173	Number of ACR 20 Responders in DB Period	abatacept	Abatacept (BMS-188667)|Abatacept (BMS-188667)|Abatacept (BMS-188667)|Placebo	Drug|Drug|Drug|Drug	arthritis|arthritis, rheumatoid	Rheumatoid Arthritis	Parallel Assignment	Interventional	Treatment	Randomized	Abatacept With Methotrexate- Phase IIB	4	Point Estimate of Difference	27.3	0.001	Chi-squared	14.5	40.1	95		NA	All	524	Completed	Phase 2
NCT00162266	4509347	8256173	Number of ACR 20 Responders in DB Period	abatacept	Abatacept (BMS-188667)|Abatacept (BMS-188667)|Abatacept (BMS-188667)|Placebo	Drug|Drug|Drug|Drug	arthritis|arthritis, rheumatoid	Rheumatoid Arthritis	Parallel Assignment	Interventional	Treatment	Randomized	Abatacept With Methotrexate- Phase IIB	4	Point Estimate of Difference	23.9	0.001	Chi-squared	11.1	36.7	95		NA	All	524	Completed	Phase 2
NCT00162266	4509342	8256173	Number of ACR 20 Responders in DB Period	abatacept	Abatacept (BMS-188667)|Abatacept (BMS-188667)|Abatacept (BMS-188667)|Placebo	Drug|Drug|Drug|Drug	arthritis|arthritis, rheumatoid	Rheumatoid Arthritis	Parallel Assignment	Interventional	Treatment	Randomized	Abatacept With Methotrexate- Phase IIB	4	Point Estimate of Difference	6.6	0.31	Chi-squared	-6.2	19.4	95		NA	All	524	Completed	Phase 2
NCT00162266	4509344	8256173	Number of ACR 20 Responders in DB Period	abatacept	Abatacept (BMS-188667)|Abatacept (BMS-188667)|Abatacept (BMS-188667)|Placebo	Drug|Drug|Drug|Drug	arthritis|arthritis, rheumatoid	Rheumatoid Arthritis	Parallel Assignment	Interventional	Treatment	Randomized	Abatacept With Methotrexate- Phase IIB	4	Point Estimate of Difference	8.5	0.193	Chi-squared	-4.3	21.3	95		NA	All	524	Completed	Phase 2
NCT00162266	4509336	8256173	Number of ACR 20 Responders in DB Period	abatacept	Abatacept (BMS-188667)|Abatacept (BMS-188667)|Abatacept (BMS-188667)|Placebo	Drug|Drug|Drug|Drug	arthritis|arthritis, rheumatoid	Rheumatoid Arthritis	Parallel Assignment	Interventional	Treatment	Randomized	Abatacept With Methotrexate- Phase IIB	4	Point Estimate of Difference	5.8	0.377	Chi-squared	-7	18.6	95		NA	All	524	Completed	Phase 2
NCT00162266	4509337	8256173	Number of ACR 20 Responders in DB Period	abatacept	Abatacept (BMS-188667)|Abatacept (BMS-188667)|Abatacept (BMS-188667)|Placebo	Drug|Drug|Drug|Drug	arthritis|arthritis, rheumatoid	Rheumatoid Arthritis	Parallel Assignment	Interventional	Treatment	Randomized	Abatacept With Methotrexate- Phase IIB	4	Point Estimate of Difference	26.5	0.001	Chi-squared	13.7	39.3	95		NA	All	524	Completed	Phase 2
NCT00162266	4509355	8256173	Number of ACR 20 Responders in DB Period	abatacept	Abatacept (BMS-188667)|Abatacept (BMS-188667)|Abatacept (BMS-188667)|Placebo	Drug|Drug|Drug|Drug	arthritis|arthritis, rheumatoid	Rheumatoid Arthritis	Parallel Assignment	Interventional	Treatment	Randomized	Abatacept With Methotrexate- Phase IIB	4	Point Estimate of Difference	5.9	0.283	Chi-squared	-4.9	16.7	95		NA	All	524	Completed	Phase 2
NCT00162266	4509354	8256173	Number of ACR 20 Responders in DB Period	abatacept	Abatacept (BMS-188667)|Abatacept (BMS-188667)|Abatacept (BMS-188667)|Placebo	Drug|Drug|Drug|Drug	arthritis|arthritis, rheumatoid	Rheumatoid Arthritis	Parallel Assignment	Interventional	Treatment	Randomized	Abatacept With Methotrexate- Phase IIB	4	Point Estimate of Difference	-11.6	0.015	Chi-squared	-20.9	-2.3	95		NA	All	524	Completed	Phase 2
NCT00162266	4509340	8256173	Number of ACR 20 Responders in DB Period	abatacept	Abatacept (BMS-188667)|Abatacept (BMS-188667)|Abatacept (BMS-188667)|Placebo	Drug|Drug|Drug|Drug	arthritis|arthritis, rheumatoid	Rheumatoid Arthritis	Parallel Assignment	Interventional	Treatment	Randomized	Abatacept With Methotrexate- Phase IIB	4	Point Estimate of Difference	5.7	0.384	Chi-squared	-7.1	18.4	95		NA	All	524	Completed	Phase 2
NCT00162266	4509346	8256173	Number of ACR 20 Responders in DB Period	abatacept	Abatacept (BMS-188667)|Abatacept (BMS-188667)|Abatacept (BMS-188667)|Placebo	Drug|Drug|Drug|Drug	arthritis|arthritis, rheumatoid	Rheumatoid Arthritis	Parallel Assignment	Interventional	Treatment	Randomized	Abatacept With Methotrexate- Phase IIB	4	Point Estimate of Difference	6.9	0.292	Chi-squared	-6	19.9	95		NA	All	524	Completed	Phase 2
NCT00162266	4509350	8256173	Number of ACR 20 Responders in DB Period	abatacept	Abatacept (BMS-188667)|Abatacept (BMS-188667)|Abatacept (BMS-188667)|Placebo	Drug|Drug|Drug|Drug	arthritis|arthritis, rheumatoid	Rheumatoid Arthritis	Parallel Assignment	Interventional	Treatment	Randomized	Abatacept With Methotrexate- Phase IIB	4	Point Estimate of Difference	-1.1	0.86	Chi-squared	-13.5	11.3	95		NA	All	524	Completed	Phase 2
NCT00162266	4509348	8256173	Number of ACR 20 Responders in DB Period	abatacept	Abatacept (BMS-188667)|Abatacept (BMS-188667)|Abatacept (BMS-188667)|Placebo	Drug|Drug|Drug|Drug	arthritis|arthritis, rheumatoid	Rheumatoid Arthritis	Parallel Assignment	Interventional	Treatment	Randomized	Abatacept With Methotrexate- Phase IIB	4	Point Estimate of Difference	2.8	0.664	Chi-squared	-9.8	15.4	95		NA	All	524	Completed	Phase 2
NCT00162266	4509345	8256173	Number of ACR 20 Responders in DB Period	abatacept	Abatacept (BMS-188667)|Abatacept (BMS-188667)|Abatacept (BMS-188667)|Placebo	Drug|Drug|Drug|Drug	arthritis|arthritis, rheumatoid	Rheumatoid Arthritis	Parallel Assignment	Interventional	Treatment	Randomized	Abatacept With Methotrexate- Phase IIB	4	Point Estimate of Difference	23	0.001	Chi-squared	10.2	35.8	95		NA	All	524	Completed	Phase 2
NCT00162266	4509339	8256173	Number of ACR 20 Responders in DB Period	abatacept	Abatacept (BMS-188667)|Abatacept (BMS-188667)|Abatacept (BMS-188667)|Placebo	Drug|Drug|Drug|Drug	arthritis|arthritis, rheumatoid	Rheumatoid Arthritis	Parallel Assignment	Interventional	Treatment	Randomized	Abatacept With Methotrexate- Phase IIB	4	Point Estimate of Difference	29	0.001	Chi-squared	16.2	41.8	95		NA	All	524	Completed	Phase 2
NCT00162266	4509357	8256174	Number of Responders to American College of Rheumatology 20% Improvement Criteria (ACR 20) at Day 180 of the Double-Blind (DB) Period	abatacept	Abatacept (BMS-188667)|Abatacept (BMS-188667)|Abatacept (BMS-188667)|Placebo	Drug|Drug|Drug|Drug	arthritis|arthritis, rheumatoid	Rheumatoid Arthritis	Parallel Assignment	Interventional	Treatment	Randomized	Abatacept With Methotrexate- Phase IIB	4	Point Estimate of Difference	25.6	0.001	Chi-squared	12.8	38.4	95		NA	All	524	Completed	Phase 2
NCT00162266	4509356	8256174	Number of Responders to American College of Rheumatology 20% Improvement Criteria (ACR 20) at Day 180 of the Double-Blind (DB) Period	abatacept	Abatacept (BMS-188667)|Abatacept (BMS-188667)|Abatacept (BMS-188667)|Placebo	Drug|Drug|Drug|Drug	arthritis|arthritis, rheumatoid	Rheumatoid Arthritis	Parallel Assignment	Interventional	Treatment	Randomized	Abatacept With Methotrexate- Phase IIB	4	Point Estimate of Difference	6.6	0.31	Chi-squared	-6.2	19.4	95		NA	All	524	Completed	Phase 2
NCT00162942	4509244	8256071	Clinical Response Based on no Use of 5-Aminosylisalates During the Study	NA	Adacolumn|Sham	Device|Device	crohn disease	Crohn's Disease	Parallel Assignment	Interventional	Treatment	Randomized	Study for the Treatment of Crohn's Disease With Adacolumn	2		NA	0.8618	Fisher Exact					NA	All	235	Completed	Phase 3
NCT00162942	4509245	8256072	Clinical Response Based on Use of 5-Aminosylisalates During the Study	NA	Adacolumn|Sham	Device|Device	crohn disease	Crohn's Disease	Parallel Assignment	Interventional	Treatment	Randomized	Study for the Treatment of Crohn's Disease With Adacolumn	2		NA	0.0289	Fisher Exact					NA	All	235	Completed	Phase 3
NCT00162942	4509246	8256073	Clinical Response Based on No Previous Use of Tumor Necrosis Factor-Alpha (TNF-a) Inhibitors	NA	Adacolumn|Sham	Device|Device	crohn disease	Crohn's Disease	Parallel Assignment	Interventional	Treatment	Randomized	Study for the Treatment of Crohn's Disease With Adacolumn	2		NA	0.8721	Fisher Exact					NA	All	235	Completed	Phase 3
NCT00162942	4509247	8256074	Clinical Response Based on Previous Use of Tumor Necrosis Factor-Alpha (TNF-a) Inhibitors	NA	Adacolumn|Sham	Device|Device	crohn disease	Crohn's Disease	Parallel Assignment	Interventional	Treatment	Randomized	Study for the Treatment of Crohn's Disease With Adacolumn	2		NA	0.0506	Fisher Exact (Mid-P-Value)					NA	All	235	Completed	Phase 3
NCT00162942	4509248	8256074	Clinical Response Based on Previous Use of Tumor Necrosis Factor-Alpha (TNF-a) Inhibitors	NA	Adacolumn|Sham	Device|Device	crohn disease	Crohn's Disease	Parallel Assignment	Interventional	Treatment	Randomized	Study for the Treatment of Crohn's Disease With Adacolumn	2		NA	0.0676	Fisher Exact					NA	All	235	Completed	Phase 3
NCT00162942	4509249	8256075	Clinical Response in Subjects With a CDAI Score Less Than or Equal to 300	NA	Adacolumn|Sham	Device|Device	crohn disease	Crohn's Disease	Parallel Assignment	Interventional	Treatment	Randomized	Study for the Treatment of Crohn's Disease With Adacolumn	2		NA	0.8265	Fisher Exact					NA	All	235	Completed	Phase 3
NCT00162942	4509250	8256076	Clinical Response in Subjects With a CDAI Score Greater Than 300	NA	Adacolumn|Sham	Device|Device	crohn disease	Crohn's Disease	Parallel Assignment	Interventional	Treatment	Randomized	Study for the Treatment of Crohn's Disease With Adacolumn	2		NA	0.0504	Fisher Exact (Mid-P-Value)					NA	All	235	Completed	Phase 3
NCT00162942	4509251	8256076	Clinical Response in Subjects With a CDAI Score Greater Than 300	NA	Adacolumn|Sham	Device|Device	crohn disease	Crohn's Disease	Parallel Assignment	Interventional	Treatment	Randomized	Study for the Treatment of Crohn's Disease With Adacolumn	2		NA	0.0632	Fisher Exact					NA	All	235	Completed	Phase 3
NCT00162942	4509252	8256077	Mean Change in C-Reactive Protein	NA	Adacolumn|Sham	Device|Device	crohn disease	Crohn's Disease	Parallel Assignment	Interventional	Treatment	Randomized	Study for the Treatment of Crohn's Disease With Adacolumn	2		NA	0.35	Wilcoxon (Mann-Whitney)					NA	All	235	Completed	Phase 3
NCT00162942	4509253	8256078	Mean Change in Subject Global Rating	NA	Adacolumn|Sham	Device|Device	crohn disease	Crohn's Disease	Parallel Assignment	Interventional	Treatment	Randomized	Study for the Treatment of Crohn's Disease With Adacolumn	2		NA	0.87	Wilcoxon (Mann-Whitney)					NA	All	235	Completed	Phase 3
NCT00162942	4509254	8256079	Mean Change in Crohn's Disease Endoscopic Index of Severity	NA	Adacolumn|Sham	Device|Device	crohn disease	Crohn's Disease	Parallel Assignment	Interventional	Treatment	Randomized	Study for the Treatment of Crohn's Disease With Adacolumn	2		NA	0.256	Wilcoxon (Mann-Whitney)					NA	All	235	Completed	Phase 3
NCT00162942	4509255	8256080	Mean Change in Work Limitations Questionnaire (WLQ Index)	NA	Adacolumn|Sham	Device|Device	crohn disease	Crohn's Disease	Parallel Assignment	Interventional	Treatment	Randomized	Study for the Treatment of Crohn's Disease With Adacolumn	2		NA	0.222	Wilcoxon (Mann-Whitney)					NA	All	235	Completed	Phase 3
NCT00162942	4509256	8256081	Mean Change in Work Limitations Questionnaire (Output Demands)	NA	Adacolumn|Sham	Device|Device	crohn disease	Crohn's Disease	Parallel Assignment	Interventional	Treatment	Randomized	Study for the Treatment of Crohn's Disease With Adacolumn	2		NA	0.759	Wilcoxon (Mann-Whitney)					NA	All	235	Completed	Phase 3
NCT00162942	4509257	8256082	Mean Change in Work Limitations Questionnaire (Mental-Interpersonal Demands)	NA	Adacolumn|Sham	Device|Device	crohn disease	Crohn's Disease	Parallel Assignment	Interventional	Treatment	Randomized	Study for the Treatment of Crohn's Disease With Adacolumn	2		NA	0.441	Wilcoxon (Mann-Whitney)					NA	All	235	Completed	Phase 3
NCT00162942	4509258	8256083	Mean Change in Work Limitations Questionnaire (Physical Demands)	NA	Adacolumn|Sham	Device|Device	crohn disease	Crohn's Disease	Parallel Assignment	Interventional	Treatment	Randomized	Study for the Treatment of Crohn's Disease With Adacolumn	2		NA	0.379	Wilcoxon (Mann-Whitney)					NA	All	235	Completed	Phase 3
NCT00162942	4509259	8256084	Mean Change in Work Limitations Questionnaire (Time Management)	NA	Adacolumn|Sham	Device|Device	crohn disease	Crohn's Disease	Parallel Assignment	Interventional	Treatment	Randomized	Study for the Treatment of Crohn's Disease With Adacolumn	2		NA	0.261	Wilcoxon (Mann-Whitney)					NA	All	235	Completed	Phase 3
NCT00162942	4509260	8256085	Mean Change in EuroQol Score (Visual Analog Scale)	NA	Adacolumn|Sham	Device|Device	crohn disease	Crohn's Disease	Parallel Assignment	Interventional	Treatment	Randomized	Study for the Treatment of Crohn's Disease With Adacolumn	2		NA	0.0773	Wilcoxon (Mann-Whitney)					NA	All	235	Completed	Phase 3
NCT00162942	4509261	8256086	Mean Change in EuroQol Score (Single Index)	NA	Adacolumn|Sham	Device|Device	crohn disease	Crohn's Disease	Parallel Assignment	Interventional	Treatment	Randomized	Study for the Treatment of Crohn's Disease With Adacolumn	2		NA	0.17	Wilcoxon (Mann-Whitney)					NA	All	235	Completed	Phase 3
NCT00162942	4509262	8256087	Mean Change in Inflammatory Bowel Diseases Questionnaire (IBDQ)	NA	Adacolumn|Sham	Device|Device	crohn disease	Crohn's Disease	Parallel Assignment	Interventional	Treatment	Randomized	Study for the Treatment of Crohn's Disease With Adacolumn	2		NA	0.67	Wilcoxon (Mann-Whitney)					NA	All	235	Completed	Phase 3
NCT00162942	4509263	8256088	Mean Change in Short-Form 36 Questionnaire (SF-36) Mental Component Summary (MCS) Score	NA	Adacolumn|Sham	Device|Device	crohn disease	Crohn's Disease	Parallel Assignment	Interventional	Treatment	Randomized	Study for the Treatment of Crohn's Disease With Adacolumn	2		NA	0.977	Wilcoxon (Mann-Whitney)					NA	All	235	Completed	Phase 3
NCT00162942	4509264	8256089	Mean Change in Short-Form 36 Questionnaire (SF-36) Physical Component Summary (PCS) Score	NA	Adacolumn|Sham	Device|Device	crohn disease	Crohn's Disease	Parallel Assignment	Interventional	Treatment	Randomized	Study for the Treatment of Crohn's Disease With Adacolumn	2		NA	0.67	Student's t-test					NA	All	235	Completed	Phase 3
NCT00162942	4509265	8256090	Clinical Response	NA	Adacolumn|Sham	Device|Device	crohn disease	Crohn's Disease	Parallel Assignment	Interventional	Treatment	Randomized	Study for the Treatment of Crohn's Disease With Adacolumn	2		NA	1	Fisher Exact					NA	All	235	Completed	Phase 3
NCT00162942	4509266	8256091	CDAI Score Change From Baseline	NA	Adacolumn|Sham	Device|Device	crohn disease	Crohn's Disease	Parallel Assignment	Interventional	Treatment	Randomized	Study for the Treatment of Crohn's Disease With Adacolumn	2		NA	0.813	Student's t-test					NA	All	235	Completed	Phase 3
NCT00162942	4509267	8256093	Clinical Remission	NA	Adacolumn|Sham	Device|Device	crohn disease	Crohn's Disease	Parallel Assignment	Interventional	Treatment	Randomized	Study for the Treatment of Crohn's Disease With Adacolumn	2		NA	0.858	Fisher Exact					NA	All	235	Completed	Phase 3
NCT00162981	4509241	8256067	A Comparison of the High Dose Group to Low Dose Group of the Percent Reduction in Number of Drop Seizures.	clobazam	Clobazam Low Dose|Clobazam High Dose	Drug|Drug	epilepsy|epilepsy, generalized|seizures|lennox gastaut syndrome	Epilepsy|Epilepsy, Generalized|Seizures	Parallel Assignment	Interventional	Treatment	Randomized	Clobazam in Subjects With Lennox-Gastaut Syndrome	2		NA	0.0001	1-sided Wilcoxon Rank-Sum Test					NA	All	68	Completed	Phase 2
NCT00162981	4509243	8256070	Percent Reduction in Number of Drop Seizures.	clobazam	Clobazam Low Dose|Clobazam High Dose	Drug|Drug	epilepsy|epilepsy, generalized|seizures|lennox gastaut syndrome	Epilepsy|Epilepsy, Generalized|Seizures	Parallel Assignment	Interventional	Treatment	Randomized	Clobazam in Subjects With Lennox-Gastaut Syndrome	2		NA	0.0182	1-sided Wilcoxon signed rank test					NA	All	68	Completed	Phase 2
NCT00162981	4509242	8256070	Percent Reduction in Number of Drop Seizures.	clobazam	Clobazam Low Dose|Clobazam High Dose	Drug|Drug	epilepsy|epilepsy, generalized|seizures|lennox gastaut syndrome	Epilepsy|Epilepsy, Generalized|Seizures	Parallel Assignment	Interventional	Treatment	Randomized	Clobazam in Subjects With Lennox-Gastaut Syndrome	2		NA	0.0001	1-sided Wilcoxon signed rank test					NA	All	68	Completed	Phase 2
NCT00163293	4509234	8256009	Mean Rate of Asthma Exacerbations Per Year	ciclesonide	Ciclesonide|Placebo	Drug|Drug	asthma	Asthma	Parallel Assignment	Interventional	Treatment	Randomized	Efficacy of Ciclesonide Inhaled Once Daily Versus Other Corticosteroids Used for Treatment of Mild Asthma in Children (4 to 11 Years) (BY9010/CA-101)	3		NA	0.4754	Kruskal-Wallis					NA	All	240	Completed	Phase 3
NCT00163293	4509233	8256009	Mean Rate of Asthma Exacerbations Per Year	ciclesonide	Ciclesonide|Placebo	Drug|Drug	asthma	Asthma	Parallel Assignment	Interventional	Treatment	Randomized	Efficacy of Ciclesonide Inhaled Once Daily Versus Other Corticosteroids Used for Treatment of Mild Asthma in Children (4 to 11 Years) (BY9010/CA-101)	3		NA	0.6844	Kruskal-Wallis					NA	All	240	Completed	Phase 3
NCT00163293	4509236	8256011	Exacerbations (Post-hoc Analysis of Annual Rates)	ciclesonide	Ciclesonide|Placebo	Drug|Drug	asthma	Asthma	Parallel Assignment	Interventional	Treatment	Randomized	Efficacy of Ciclesonide Inhaled Once Daily Versus Other Corticosteroids Used for Treatment of Mild Asthma in Children (4 to 11 Years) (BY9010/CA-101)	3		NA	0.1291	Wald Chi-square					NA	All	240	Completed	Phase 3
NCT00163293	4509235	8256011	Exacerbations (Post-hoc Analysis of Annual Rates)	ciclesonide	Ciclesonide|Placebo	Drug|Drug	asthma	Asthma	Parallel Assignment	Interventional	Treatment	Randomized	Efficacy of Ciclesonide Inhaled Once Daily Versus Other Corticosteroids Used for Treatment of Mild Asthma in Children (4 to 11 Years) (BY9010/CA-101)	3		NA	0.0145	Wald Chi-square					NA	All	240	Completed	Phase 3
NCT00163293	4509237	8256012	Time to First Asthma Exacerbation	ciclesonide	Ciclesonide|Placebo	Drug|Drug	asthma	Asthma	Parallel Assignment	Interventional	Treatment	Randomized	Efficacy of Ciclesonide Inhaled Once Daily Versus Other Corticosteroids Used for Treatment of Mild Asthma in Children (4 to 11 Years) (BY9010/CA-101)	3		NA	0.7303	Log Rank					NA	All	240	Completed	Phase 3
NCT00163293	4509238	8256012	Time to First Asthma Exacerbation	ciclesonide	Ciclesonide|Placebo	Drug|Drug	asthma	Asthma	Parallel Assignment	Interventional	Treatment	Randomized	Efficacy of Ciclesonide Inhaled Once Daily Versus Other Corticosteroids Used for Treatment of Mild Asthma in Children (4 to 11 Years) (BY9010/CA-101)	3		NA	0.6625	Log Rank					NA	All	240	Completed	Phase 3
NCT00165698	4509225	8255977	Bone Biomarker Undercarboxylated Osteocalcin/Osteocalcin (UCOC/OC) Percentage Change After 12 Months	alfacalcidol|hydroxycholecalciferols	menatetranone|alfacalcidol	Drug|Drug	osteoporosis, postmenopausal|osteoporosis	Postmenopausal Osteoporosis	Parallel Assignment	Interventional	Treatment	Randomized	Efficacy and Safety Study on Menatetrenone in the Treatment of Postmenopausal Osteoporosis Women	2		NA	0	symbols rank sum test					NA	Female	240	Completed	Phase 3
NCT00165698	4509226	8255978	Bone Biomarker Undercarboxylated Osteocalcin (UCOC) Percentage Change After 12 Months	alfacalcidol|hydroxycholecalciferols	menatetranone|alfacalcidol	Drug|Drug	osteoporosis, postmenopausal|osteoporosis	Postmenopausal Osteoporosis	Parallel Assignment	Interventional	Treatment	Randomized	Efficacy and Safety Study on Menatetrenone in the Treatment of Postmenopausal Osteoporosis Women	2		NA	0	symbols rank sum test					NA	Female	240	Completed	Phase 3
NCT00165698	4509227	8255979	Bone Biomarker Osteocalcin (OC) Percentage Change After 12 Months	alfacalcidol|hydroxycholecalciferols	menatetranone|alfacalcidol	Drug|Drug	osteoporosis, postmenopausal|osteoporosis	Postmenopausal Osteoporosis	Parallel Assignment	Interventional	Treatment	Randomized	Efficacy and Safety Study on Menatetrenone in the Treatment of Postmenopausal Osteoporosis Women	2		NA	0	symbols rank sum test					NA	Female	240	Completed	Phase 3
NCT00165698	4509228	8255980	Bone Mineral Content BMC (Percentage) Change in Collum Femoris After 12 Months	alfacalcidol|hydroxycholecalciferols	menatetranone|alfacalcidol	Drug|Drug	osteoporosis, postmenopausal|osteoporosis	Postmenopausal Osteoporosis	Parallel Assignment	Interventional	Treatment	Randomized	Efficacy and Safety Study on Menatetrenone in the Treatment of Postmenopausal Osteoporosis Women	2		NA	0.174	symbols rank sum test					NA	Female	240	Completed	Phase 3
NCT00165698	4509229	8255981	Bone Mineral Content BMC (Percentage) Change in Lumber Spine After 12 Months	alfacalcidol|hydroxycholecalciferols	menatetranone|alfacalcidol	Drug|Drug	osteoporosis, postmenopausal|osteoporosis	Postmenopausal Osteoporosis	Parallel Assignment	Interventional	Treatment	Randomized	Efficacy and Safety Study on Menatetrenone in the Treatment of Postmenopausal Osteoporosis Women	2		NA	0.869	symbols rank sum test					NA	Female	240	Completed	Phase 3
NCT00165698	4509230	8255982	Bone Mineral Density BMD (Percentage) Change in Trochiter After 12 Months	alfacalcidol|hydroxycholecalciferols	menatetranone|alfacalcidol	Drug|Drug	osteoporosis, postmenopausal|osteoporosis	Postmenopausal Osteoporosis	Parallel Assignment	Interventional	Treatment	Randomized	Efficacy and Safety Study on Menatetrenone in the Treatment of Postmenopausal Osteoporosis Women	2		NA	0.31	Symbols rank sum test					NA	Female	240	Completed	Phase 3
NCT00165698	4509231	8255983	Bone Mineral Density BMD (Percentage) Change in Collum Femoris After 12 Months	alfacalcidol|hydroxycholecalciferols	menatetranone|alfacalcidol	Drug|Drug	osteoporosis, postmenopausal|osteoporosis	Postmenopausal Osteoporosis	Parallel Assignment	Interventional	Treatment	Randomized	Efficacy and Safety Study on Menatetrenone in the Treatment of Postmenopausal Osteoporosis Women	2		NA	0.19	Symbols rank sum test					NA	Female	240	Completed	Phase 3
NCT00165698	4509232	8255984	Bone Mineral Density BMD (Percentage) Change in Lumber Spine After 12 Months	alfacalcidol|hydroxycholecalciferols	menatetranone|alfacalcidol	Drug|Drug	osteoporosis, postmenopausal|osteoporosis	Postmenopausal Osteoporosis	Parallel Assignment	Interventional	Treatment	Randomized	Efficacy and Safety Study on Menatetrenone in the Treatment of Postmenopausal Osteoporosis Women	2		NA	0.26	Symbols rank sum test					NA	Female	240	Completed	Phase 3
NCT00165841	4509224	8255956	The Percentage of Heartburn-free Days (24-hour Periods) During the 6-month Maintenance Treatment Phase (ITT Population).	rabeprazole	Rabeprazole 20 mg	Drug	gastroesophageal reflux	Gastroesophageal Reflux Disease	Parallel Assignment	Interventional	Treatment	Randomized	Maintenance Intermittent Therapy for Symptomatic GERD Patients	2		NA	0.0001	t-test, 2 sided					NA	All	200	Completed	Phase 2
NCT00166114	4509222	8255948	Response of Participants, Defined by Change in the 21-item Hamilton Depression Rating Scale (HDRS) From Baseline to Week8	desipramine|citalopram	Escitalopram|Desipramine	Drug|Drug	depressive disorder|depressive disorder, major	Major Depressive Disorder	Parallel Assignment	Interventional	Treatment	Randomized	Depression, Epinephrine, and Platelet Function	2		NA	0.918	Chi-squared					NA	All	40	Completed	Phase 4
NCT00166296	4509208	8255922	Total Score in the Depression Subscale of the Hospital Anxiety and Depression Scale.	citalopram	Escitalopram|Placebo	Drug|Drug	hepatitis c, chronic|hepatitis a|depression|hepatitis|hepatitis c|depressive disorder|depressive disorder, major	Hepatitis C, Chronic|Major Depressive Disorder	Parallel Assignment	Interventional	Prevention	Randomized	Efficacy and Safety of Escitalopram for Prevention of Depression Induced by Peg-Interferon in Hepatitis C Patients	2		NA	0.93	ANOVA					NA	All	133	Completed	Phase 2
NCT00166296	4509209	8255923	Total Score in the Montgomery-Asberg Depression Rating Scale	citalopram	Escitalopram|Placebo	Drug|Drug	hepatitis c, chronic|hepatitis a|depression|hepatitis|hepatitis c|depressive disorder|depressive disorder, major	Hepatitis C, Chronic|Major Depressive Disorder	Parallel Assignment	Interventional	Prevention	Randomized	Efficacy and Safety of Escitalopram for Prevention of Depression Induced by Peg-Interferon in Hepatitis C Patients	2		NA	0.443	ANOVA					NA	All	133	Completed	Phase 2
NCT00166296	4509210	8255924	Number of Participants With Sustained Hepatitis C Viral Response (Negativization of Serum Hepatitis C Virus Ribonucleic Acid).	citalopram	Escitalopram|Placebo	Drug|Drug	hepatitis c, chronic|hepatitis a|depression|hepatitis|hepatitis c|depressive disorder|depressive disorder, major	Hepatitis C, Chronic|Major Depressive Disorder	Parallel Assignment	Interventional	Prevention	Randomized	Efficacy and Safety of Escitalopram for Prevention of Depression Induced by Peg-Interferon in Hepatitis C Patients	2		NA	0.05	Chi-squared					NA	All	133	Completed	Phase 2
NCT00166296	4509211	8255925	Number of Participants Who Developed a Major Depressive Episode According to Diagnostic & Statistical Manual of Mental Disorders, 4th Edition (DSM-IV) Criteria During the First 12 Weeks of Antiviral Treatment.	citalopram	Escitalopram|Placebo	Drug|Drug	hepatitis c, chronic|hepatitis a|depression|hepatitis|hepatitis c|depressive disorder|depressive disorder, major	Hepatitis C, Chronic|Major Depressive Disorder	Parallel Assignment	Interventional	Prevention	Randomized	Efficacy and Safety of Escitalopram for Prevention of Depression Induced by Peg-Interferon in Hepatitis C Patients	2	Odds Ratio (OR)	0.4	0.441	Fisher Exact	0.075	2.141	95		NA	All	133	Completed	Phase 2
NCT00166504	4509207	8255917	LDL-C Lowering Efficacy	atorvastatin|simvastatin|ezetimibe	ezetimibe (+) simvastatin|atorvastatin	Drug|Drug	hypercholesterolemia	Hypercholesterolemia	Parallel Assignment	Interventional	Treatment	Randomized	Ezetimibe Plus (+) Simvastatin Versus Atorvastatin Comparative Study (0653A-092)(COMPLETED)	2	Mean Difference (Net)	-10	0.001	ANOVA	-14.3	-5.7	95	Standard Deviation	15.3	All	203	Completed	Phase 4
NCT00166517	4509206	8255916	Serum Anti-Rotavirus IgA Response	NA	Rotavirus Vaccine, Live, Oral, Pentavalent|Comparator: Placebo	Biological|Biological	NA	Rotavirus	Parallel Assignment	Interventional	Prevention	Randomized	V260 Registration Study (V260-013)(COMPLETED)	2		NA	0.003	Exact test of proportion					NA	All	178	Completed	Phase 3
NCT00167245	4509203	8255891	Cocaine Withdrawal Symptoms Measured by Cocaine Selective Severity Assessment.	topiramate	Topiramate|placebo	Drug|Drug	alcoholism|cocaine-related disorders	Alcoholism|Cocaine Dependence	Parallel Assignment	Interventional	Treatment	Randomized	Topiramate for Alcohol and Cocaine Dependence	2	Mean Difference (Final Values)	1.6	0.4	t-test, 2 sided	-2.1	5.2	95		NA	All	170	Completed	Phase 2
NCT00167245	4509204	8255892	Number of Heavy Drinking Days	topiramate	Topiramate|placebo	Drug|Drug	alcoholism|cocaine-related disorders	Alcoholism|Cocaine Dependence	Parallel Assignment	Interventional	Treatment	Randomized	Topiramate for Alcohol and Cocaine Dependence	2		NA	0.45	Generalized Estimating Equations					NA	All	170	Completed	Phase 2
NCT00167245	4509205	8255893	Percent of Participants Abstinent From Cocaine During Last 3 Weeks of 13 Week Trial	topiramate	Topiramate|placebo	Drug|Drug	alcoholism|cocaine-related disorders	Alcoholism|Cocaine Dependence	Parallel Assignment	Interventional	Treatment	Randomized	Topiramate for Alcohol and Cocaine Dependence	2		NA	0.01	Chi-squared					NA	All	170	Completed	Phase 2
NCT00167388	4509195	8255887	Change in Superior Mesenteric Artery Blood Flow Velocity From Pre-to-post Feed in the Anemic and the Transfused States	NA	feed during blood transfusion	Other	premature birth	Anemia of Prematurity	Parallel Assignment	Interventional	Prevention	Randomized	The Effect of Blood Transfusion on Blood Flow to the Intestines of Premature Infants	4		NA	0.286	Wilcoxon (Mann-Whitney)					NA	All	22	Completed	Phase 1
NCT00167388	4509202	8255887	Change in Superior Mesenteric Artery Blood Flow Velocity From Pre-to-post Feed in the Anemic and the Transfused States	NA	feed during blood transfusion	Other	premature birth	Anemia of Prematurity	Parallel Assignment	Interventional	Prevention	Randomized	The Effect of Blood Transfusion on Blood Flow to the Intestines of Premature Infants	4		NA	0.571	Wilcoxon (Mann-Whitney)					NA	All	22	Completed	Phase 1
NCT00167388	4509200	8255887	Change in Superior Mesenteric Artery Blood Flow Velocity From Pre-to-post Feed in the Anemic and the Transfused States	NA	feed during blood transfusion	Other	premature birth	Anemia of Prematurity	Parallel Assignment	Interventional	Prevention	Randomized	The Effect of Blood Transfusion on Blood Flow to the Intestines of Premature Infants	4		NA	0.006	Wilcoxon (Mann-Whitney)					NA	All	22	Completed	Phase 1
NCT00167388	4509199	8255887	Change in Superior Mesenteric Artery Blood Flow Velocity From Pre-to-post Feed in the Anemic and the Transfused States	NA	feed during blood transfusion	Other	premature birth	Anemia of Prematurity	Parallel Assignment	Interventional	Prevention	Randomized	The Effect of Blood Transfusion on Blood Flow to the Intestines of Premature Infants	4		NA	0.035	Wilcoxon (Mann-Whitney)					NA	All	22	Completed	Phase 1
NCT00167388	4509196	8255887	Change in Superior Mesenteric Artery Blood Flow Velocity From Pre-to-post Feed in the Anemic and the Transfused States	NA	feed during blood transfusion	Other	premature birth	Anemia of Prematurity	Parallel Assignment	Interventional	Prevention	Randomized	The Effect of Blood Transfusion on Blood Flow to the Intestines of Premature Infants	4		NA	0.507	Wilcoxon (Mann-Whitney)					NA	All	22	Completed	Phase 1
NCT00167388	4509198	8255887	Change in Superior Mesenteric Artery Blood Flow Velocity From Pre-to-post Feed in the Anemic and the Transfused States	NA	feed during blood transfusion	Other	premature birth	Anemia of Prematurity	Parallel Assignment	Interventional	Prevention	Randomized	The Effect of Blood Transfusion on Blood Flow to the Intestines of Premature Infants	4		NA	0.91	Wilcoxon (Mann-Whitney)					NA	All	22	Completed	Phase 1
NCT00167388	4509201	8255887	Change in Superior Mesenteric Artery Blood Flow Velocity From Pre-to-post Feed in the Anemic and the Transfused States	NA	feed during blood transfusion	Other	premature birth	Anemia of Prematurity	Parallel Assignment	Interventional	Prevention	Randomized	The Effect of Blood Transfusion on Blood Flow to the Intestines of Premature Infants	4		NA	0.345	Wilcoxon (Mann-Whitney)					NA	All	22	Completed	Phase 1
NCT00167388	4509197	8255887	Change in Superior Mesenteric Artery Blood Flow Velocity From Pre-to-post Feed in the Anemic and the Transfused States	NA	feed during blood transfusion	Other	premature birth	Anemia of Prematurity	Parallel Assignment	Interventional	Prevention	Randomized	The Effect of Blood Transfusion on Blood Flow to the Intestines of Premature Infants	4		NA	0.85	Wilcoxon (Mann-Whitney)					NA	All	22	Completed	Phase 1
NCT00167544	4509194	8255880	Regional Brain Volumes	hydrocortisone	Hydrocortisone|Placebo	Drug|Drug	encephalomalacia|premature birth|bronchopulmonary dysplasia	Bronchopulmonary Dysplasia|Encephalomalacia|Premature Birth	Parallel Assignment	Interventional	Prevention	Randomized	Randomized Trial of Hydrocortisone in Very Preterm High-Risk Infants	2	Mean Difference (Final Values)	5.4	0.05	ANCOVA	-19.49	30.29	95		NA	All	64	Completed	Phase 2
NCT00167778	4509172	8255844	How Bothersome Was Your Pain?	NA	Transverse plane rotation adaptor pylon|Rigid pylon	Device|Device	amputation, traumatic|leg injuries	Diabetes Mellitus|Leg Injuries|Traumatic Amputation	Crossover Assignment	Interventional	Treatment	Randomized	Prosthetic Components and Stability in Amputee Gait	2		NA	0	Wilcoxon (Mann-Whitney)					NA	All	12	Completed	N/A
NCT00167778	4509173	8255845	Pain Interference With Activities?	NA	Transverse plane rotation adaptor pylon|Rigid pylon	Device|Device	amputation, traumatic|leg injuries	Diabetes Mellitus|Leg Injuries|Traumatic Amputation	Crossover Assignment	Interventional	Treatment	Randomized	Prosthetic Components and Stability in Amputee Gait	2		NA	0	Wilcoxon (Mann-Whitney)					NA	All	12	Completed	N/A
NCT00167778	4509174	8255846	Least Residual Limb Pain?	NA	Transverse plane rotation adaptor pylon|Rigid pylon	Device|Device	amputation, traumatic|leg injuries	Diabetes Mellitus|Leg Injuries|Traumatic Amputation	Crossover Assignment	Interventional	Treatment	Randomized	Prosthetic Components and Stability in Amputee Gait	2		NA	0	Wilcoxon (Mann-Whitney)					NA	All	12	Completed	N/A
NCT00167778	4509175	8255847	Worst Residual Limb Pain?	NA	Transverse plane rotation adaptor pylon|Rigid pylon	Device|Device	amputation, traumatic|leg injuries	Diabetes Mellitus|Leg Injuries|Traumatic Amputation	Crossover Assignment	Interventional	Treatment	Randomized	Prosthetic Components and Stability in Amputee Gait	2		NA	0	Wilcoxon (Mann-Whitney)					NA	All	12	Completed	N/A
NCT00167778	4509176	8255848	Average Residual Limb Pain?	NA	Transverse plane rotation adaptor pylon|Rigid pylon	Device|Device	amputation, traumatic|leg injuries	Diabetes Mellitus|Leg Injuries|Traumatic Amputation	Crossover Assignment	Interventional	Treatment	Randomized	Prosthetic Components and Stability in Amputee Gait	2		NA	0	Wilcoxon (Mann-Whitney)					NA	All	12	Completed	N/A
NCT00167778	4509177	8255849	Residual Limb Pain at Present?	NA	Transverse plane rotation adaptor pylon|Rigid pylon	Device|Device	amputation, traumatic|leg injuries	Diabetes Mellitus|Leg Injuries|Traumatic Amputation	Crossover Assignment	Interventional	Treatment	Randomized	Prosthetic Components and Stability in Amputee Gait	2		NA	0	Wilcoxon (Mann-Whitney)					NA	All	12	Completed	N/A
NCT00167778	4509178	8255850	Six-minute Walk Distance	NA	Transverse plane rotation adaptor pylon|Rigid pylon	Device|Device	amputation, traumatic|leg injuries	Diabetes Mellitus|Leg Injuries|Traumatic Amputation	Crossover Assignment	Interventional	Treatment	Randomized	Prosthetic Components and Stability in Amputee Gait	2		NA	0	Wilcoxon (Mann-Whitney)					NA	All	12	Completed	N/A
NCT00167778	4509179	8255851	Activity Level	NA	Transverse plane rotation adaptor pylon|Rigid pylon	Device|Device	amputation, traumatic|leg injuries	Diabetes Mellitus|Leg Injuries|Traumatic Amputation	Crossover Assignment	Interventional	Treatment	Randomized	Prosthetic Components and Stability in Amputee Gait	2		NA	0	Wilcoxon (Mann-Whitney)					NA	All	12	Completed	N/A
NCT00167778	4509180	8255852	Peak External Rotation Moment of the Inside Ankle While Turning	NA	Transverse plane rotation adaptor pylon|Rigid pylon	Device|Device	amputation, traumatic|leg injuries	Diabetes Mellitus|Leg Injuries|Traumatic Amputation	Crossover Assignment	Interventional	Treatment	Randomized	Prosthetic Components and Stability in Amputee Gait	2		NA	0.15	Mixed Models Analysis					NA	All	12	Completed	N/A
NCT00167778	4509181	8255853	Peak External Rotation Moment of the Inside Knee While Turning	NA	Transverse plane rotation adaptor pylon|Rigid pylon	Device|Device	amputation, traumatic|leg injuries	Diabetes Mellitus|Leg Injuries|Traumatic Amputation	Crossover Assignment	Interventional	Treatment	Randomized	Prosthetic Components and Stability in Amputee Gait	2		NA	0.15	Mixed Models Analysis					NA	All	12	Completed	N/A
NCT00167778	4509182	8255854	Peak External Rotation Moment of the Inside Hip While Turning	NA	Transverse plane rotation adaptor pylon|Rigid pylon	Device|Device	amputation, traumatic|leg injuries	Diabetes Mellitus|Leg Injuries|Traumatic Amputation	Crossover Assignment	Interventional	Treatment	Randomized	Prosthetic Components and Stability in Amputee Gait	2		NA	0.15	Mixed Models Analysis					NA	All	12	Completed	N/A
NCT00167778	4509183	8255855	Peak External Rotation Moment of the Outside Ankle While Turning	NA	Transverse plane rotation adaptor pylon|Rigid pylon	Device|Device	amputation, traumatic|leg injuries	Diabetes Mellitus|Leg Injuries|Traumatic Amputation	Crossover Assignment	Interventional	Treatment	Randomized	Prosthetic Components and Stability in Amputee Gait	2		NA	0.15	Mixed Models Analysis					NA	All	12	Completed	N/A
NCT00167778	4509184	8255856	Peak External Rotation Moment of the Outside Knee While Turning	NA	Transverse plane rotation adaptor pylon|Rigid pylon	Device|Device	amputation, traumatic|leg injuries	Diabetes Mellitus|Leg Injuries|Traumatic Amputation	Crossover Assignment	Interventional	Treatment	Randomized	Prosthetic Components and Stability in Amputee Gait	2		NA	0.15	Mixed Models Analysis					NA	All	12	Completed	N/A
NCT00167778	4509185	8255857	Peak External Rotation Moment of the Outside Hip While Turning	NA	Transverse plane rotation adaptor pylon|Rigid pylon	Device|Device	amputation, traumatic|leg injuries	Diabetes Mellitus|Leg Injuries|Traumatic Amputation	Crossover Assignment	Interventional	Treatment	Randomized	Prosthetic Components and Stability in Amputee Gait	2		NA	0.15	Mixed Models Analysis					NA	All	12	Completed	N/A
NCT00167778	4509186	8255858	Local Dynamic Stability (Ankle During Turning With the Prosthesis on the Outside of the Turn)	NA	Transverse plane rotation adaptor pylon|Rigid pylon	Device|Device	amputation, traumatic|leg injuries	Diabetes Mellitus|Leg Injuries|Traumatic Amputation	Crossover Assignment	Interventional	Treatment	Randomized	Prosthetic Components and Stability in Amputee Gait	2		NA	0	Mixed Models Analysis					NA	All	12	Completed	N/A
NCT00167778	4509187	8255859	Local Dynamic Stability (Knee During Turning With the Prosthesis on the Outside of the Turn)	NA	Transverse plane rotation adaptor pylon|Rigid pylon	Device|Device	amputation, traumatic|leg injuries	Diabetes Mellitus|Leg Injuries|Traumatic Amputation	Crossover Assignment	Interventional	Treatment	Randomized	Prosthetic Components and Stability in Amputee Gait	2		NA	0	Mixed Models Analysis					NA	All	12	Completed	N/A
NCT00167778	4509188	8255860	Local Dynamic Stability (Hip During Turning With the Prosthesis on the Outside of the Turn)	NA	Transverse plane rotation adaptor pylon|Rigid pylon	Device|Device	amputation, traumatic|leg injuries	Diabetes Mellitus|Leg Injuries|Traumatic Amputation	Crossover Assignment	Interventional	Treatment	Randomized	Prosthetic Components and Stability in Amputee Gait	2		NA	0	Mixed Models Analysis					NA	All	12	Completed	N/A
NCT00167778	4509189	8255862	Local Dynamic Stability (Knee During Turning With the Prosthesis on the Inside of the Turn)	NA	Transverse plane rotation adaptor pylon|Rigid pylon	Device|Device	amputation, traumatic|leg injuries	Diabetes Mellitus|Leg Injuries|Traumatic Amputation	Crossover Assignment	Interventional	Treatment	Randomized	Prosthetic Components and Stability in Amputee Gait	2		NA	0.99	Mixed Models Analysis					NA	All	12	Completed	N/A
NCT00167778	4509190	8255863	Local Dynamic Stability (Hip During Turning With the Prosthesis on the Inside of the Turn)	NA	Transverse plane rotation adaptor pylon|Rigid pylon	Device|Device	amputation, traumatic|leg injuries	Diabetes Mellitus|Leg Injuries|Traumatic Amputation	Crossover Assignment	Interventional	Treatment	Randomized	Prosthetic Components and Stability in Amputee Gait	2		NA	0	Mixed Models Analysis					NA	All	12	Completed	N/A
NCT00167778	4509191	8255864	Local Dynamic Stability (Ankle During Straight Walking)	NA	Transverse plane rotation adaptor pylon|Rigid pylon	Device|Device	amputation, traumatic|leg injuries	Diabetes Mellitus|Leg Injuries|Traumatic Amputation	Crossover Assignment	Interventional	Treatment	Randomized	Prosthetic Components and Stability in Amputee Gait	2		NA	0	Mixed Models Analysis					NA	All	12	Completed	N/A
NCT00167778	4509192	8255865	Local Dynamic Stability (Knee During Straight Walking)	NA	Transverse plane rotation adaptor pylon|Rigid pylon	Device|Device	amputation, traumatic|leg injuries	Diabetes Mellitus|Leg Injuries|Traumatic Amputation	Crossover Assignment	Interventional	Treatment	Randomized	Prosthetic Components and Stability in Amputee Gait	2		NA	0	Mixed Models Analysis					NA	All	12	Completed	N/A
NCT00167778	4509193	8255866	Local Dynamic Stability (Hip During Straight Walking)	NA	Transverse plane rotation adaptor pylon|Rigid pylon	Device|Device	amputation, traumatic|leg injuries	Diabetes Mellitus|Leg Injuries|Traumatic Amputation	Crossover Assignment	Interventional	Treatment	Randomized	Prosthetic Components and Stability in Amputee Gait	2		NA	0.99	Mixed Models Analysis					NA	All	12	Completed	N/A
NCT00167934	4509170	8255842	Effects of Medication on Insulin Secretion at Skeletal Muscle (Glucose Disposal)	valproic acid	Valproate|Placebo	Drug|Drug	schizophrenia	Schizophrenia	Parallel Assignment	Interventional	Treatment	Randomized	Determining Metabolic Effects of Valproate and Antipsychotic Therapy	2		NA	0.04	ANCOVA					NA	All	164	Completed	N/A
NCT00167934	4509171	8255843	Change From Baseline in Total Body Fat Composition Using Dual Energy X-ray Absorptiometry at 12 Weeks	valproic acid	Valproate|Placebo	Drug|Drug	schizophrenia	Schizophrenia	Parallel Assignment	Interventional	Treatment	Randomized	Determining Metabolic Effects of Valproate and Antipsychotic Therapy	2		NA	0.0001	ANCOVA					NA	All	164	Completed	N/A
NCT00168064	4509169	8255832	Ratio of Response Rates Based on CAILS	mechlorethamine|nitrogen mustard compounds	mechlorethamine-MCH (nitrogen mustard)	Drug	mycosis fungoides|mycoses	Mycosis Fungoides	Parallel Assignment	Interventional	Treatment	Randomized	Safety and Efficacy of Nitrogen Mustard in Treatment of Mycosis Fungoides	2	ratio of proportions	1.226	NA		0.974	1.552	95		NA	All	260	Completed	Phase 2
NCT00168103	4509164	8255825	Number of Vomiting Episodes	complement c1s|complement c1 inhibitor protein|complement c1 inactivator proteins	C1 Esterase Inhibitor|Placebo	Biological|Biological	angioedema|angioedemas, hereditary	Hereditary Angioedema	Parallel Assignment	Interventional	Treatment	Randomized	Human C1 Esterase Inhibitor (C1-INH) in Subjects With Acute Abdominal or Facial Hereditary Angioedema (HAE) Attacks	3		NA	0.0329	Wilcoxon (Mann-Whitney)					NA	All	126	Completed	Phase 2/Phase 3
NCT00168103	4509165	8255826	Number of Subjects Receiving Rescue Study Medication	complement c1s|complement c1 inhibitor protein|complement c1 inactivator proteins	C1 Esterase Inhibitor|Placebo	Biological|Biological	angioedema|angioedemas, hereditary	Hereditary Angioedema	Parallel Assignment	Interventional	Treatment	Randomized	Human C1 Esterase Inhibitor (C1-INH) in Subjects With Acute Abdominal or Facial Hereditary Angioedema (HAE) Attacks	3	Odds Ratio (OR)	0.1714	NA		0.0642	0.4575	95		NA	All	126	Completed	Phase 2/Phase 3
NCT00168103	4509166	8255827	Time to Complete Resolution of All HAE Symptoms, Including Pain	complement c1s|complement c1 inhibitor protein|complement c1 inactivator proteins	C1 Esterase Inhibitor|Placebo	Biological|Biological	angioedema|angioedemas, hereditary	Hereditary Angioedema	Parallel Assignment	Interventional	Treatment	Randomized	Human C1 Esterase Inhibitor (C1-INH) in Subjects With Acute Abdominal or Facial Hereditary Angioedema (HAE) Attacks	3	Median Difference (Final Values)	-3.292	0.0237	Wilcoxon (Mann-Whitney)	-5.15	-1.05	80		NA	All	126	Completed	Phase 2/Phase 3
NCT00168103	4509167	8255828	Number of Subjects With Worsened Intensity of Clinical HAE Symptoms	complement c1s|complement c1 inhibitor protein|complement c1 inactivator proteins	C1 Esterase Inhibitor|Placebo	Biological|Biological	angioedema|angioedemas, hereditary	Hereditary Angioedema	Parallel Assignment	Interventional	Treatment	Randomized	Human C1 Esterase Inhibitor (C1-INH) in Subjects With Acute Abdominal or Facial Hereditary Angioedema (HAE) Attacks	3	Odds Ratio (OR)	0.1088	0.0014	Fisher Exact	0.0392	0.3023	80		NA	All	126	Completed	Phase 2/Phase 3
NCT00168103	4509168	8255829	Time to Start of Relief of Symptoms From HAE Attack	complement c1s|complement c1 inhibitor protein|complement c1 inactivator proteins	C1 Esterase Inhibitor|Placebo	Biological|Biological	angioedema|angioedemas, hereditary	Hereditary Angioedema	Parallel Assignment	Interventional	Treatment	Randomized	Human C1 Esterase Inhibitor (C1-INH) in Subjects With Acute Abdominal or Facial Hereditary Angioedema (HAE) Attacks	3	Median Difference (Final Values)	-0.525	0.0025	Wilcoxon (Mann-Whitney)	-2.217	-0.033	95		NA	All	126	Completed	Phase 2/Phase 3
NCT00168805	4509148	8255780	Number of Participants With Bleeding Events (Defined According to Modified McMaster Criteria) During Treatment Period	enoxaparin|dabigatran	enoxaparin|dabigatran etexilate|dabigatran etexilate	Drug|Drug|Drug	thromboembolism	Arthroplasty, Replacement, Knee|Thromboembolism	Parallel Assignment	Interventional	Prevention	Randomized	RE-MODEL Dabigatran Etexilate 150mg or 220mg Once Daily (o.d.) Versus (v.s.) Enoxaparin 40mg o.d. for Prevention of Thrombosis After Knee Surgery	3		NA	1	Fisher Exact					NA	All	2101	Completed	Phase 3
NCT00168805	4509149	8255780	Number of Participants With Bleeding Events (Defined According to Modified McMaster Criteria) During Treatment Period	enoxaparin|dabigatran	enoxaparin|dabigatran etexilate|dabigatran etexilate	Drug|Drug|Drug	thromboembolism	Arthroplasty, Replacement, Knee|Thromboembolism	Parallel Assignment	Interventional	Prevention	Randomized	RE-MODEL Dabigatran Etexilate 150mg or 220mg Once Daily (o.d.) Versus (v.s.) Enoxaparin 40mg o.d. for Prevention of Thrombosis After Knee Surgery	3		NA	0.8209	Fisher Exact					NA	All	2101	Completed	Phase 3
NCT00168805	4509151	8255782	Number of Participants Who Died During Treatment Period	enoxaparin|dabigatran	enoxaparin|dabigatran etexilate|dabigatran etexilate	Drug|Drug|Drug	thromboembolism	Arthroplasty, Replacement, Knee|Thromboembolism	Parallel Assignment	Interventional	Prevention	Randomized	RE-MODEL Dabigatran Etexilate 150mg or 220mg Once Daily (o.d.) Versus (v.s.) Enoxaparin 40mg o.d. for Prevention of Thrombosis After Knee Surgery	3		NA	1	Fisher Exact					NA	All	2101	Completed	Phase 3
NCT00168805	4509150	8255782	Number of Participants Who Died During Treatment Period	enoxaparin|dabigatran	enoxaparin|dabigatran etexilate|dabigatran etexilate	Drug|Drug|Drug	thromboembolism	Arthroplasty, Replacement, Knee|Thromboembolism	Parallel Assignment	Interventional	Prevention	Randomized	RE-MODEL Dabigatran Etexilate 150mg or 220mg Once Daily (o.d.) Versus (v.s.) Enoxaparin 40mg o.d. for Prevention of Thrombosis After Knee Surgery	3		NA	1	Fisher Exact					NA	All	2101	Completed	Phase 3
NCT00168805	4509153	8255783	Number of Participants With Pulmonary Embolism During Treatment Period	enoxaparin|dabigatran	enoxaparin|dabigatran etexilate|dabigatran etexilate	Drug|Drug|Drug	thromboembolism	Arthroplasty, Replacement, Knee|Thromboembolism	Parallel Assignment	Interventional	Prevention	Randomized	RE-MODEL Dabigatran Etexilate 150mg or 220mg Once Daily (o.d.) Versus (v.s.) Enoxaparin 40mg o.d. for Prevention of Thrombosis After Knee Surgery	3		NA	1	Fisher Exact					NA	All	2101	Completed	Phase 3
NCT00168805	4509152	8255783	Number of Participants With Pulmonary Embolism During Treatment Period	enoxaparin|dabigatran	enoxaparin|dabigatran etexilate|dabigatran etexilate	Drug|Drug|Drug	thromboembolism	Arthroplasty, Replacement, Knee|Thromboembolism	Parallel Assignment	Interventional	Prevention	Randomized	RE-MODEL Dabigatran Etexilate 150mg or 220mg Once Daily (o.d.) Versus (v.s.) Enoxaparin 40mg o.d. for Prevention of Thrombosis After Knee Surgery	3		NA	1	Fisher Exact					NA	All	2101	Completed	Phase 3
NCT00168805	4509154	8255784	Number of Participants With Symptomatic Deep Vein Thrombosis During Treatment Period	enoxaparin|dabigatran	enoxaparin|dabigatran etexilate|dabigatran etexilate	Drug|Drug|Drug	thromboembolism	Arthroplasty, Replacement, Knee|Thromboembolism	Parallel Assignment	Interventional	Prevention	Randomized	RE-MODEL Dabigatran Etexilate 150mg or 220mg Once Daily (o.d.) Versus (v.s.) Enoxaparin 40mg o.d. for Prevention of Thrombosis After Knee Surgery	3		NA	0.1414	Fisher Exact					NA	All	2101	Completed	Phase 3
NCT00168805	4509155	8255784	Number of Participants With Symptomatic Deep Vein Thrombosis During Treatment Period	enoxaparin|dabigatran	enoxaparin|dabigatran etexilate|dabigatran etexilate	Drug|Drug|Drug	thromboembolism	Arthroplasty, Replacement, Knee|Thromboembolism	Parallel Assignment	Interventional	Prevention	Randomized	RE-MODEL Dabigatran Etexilate 150mg or 220mg Once Daily (o.d.) Versus (v.s.) Enoxaparin 40mg o.d. for Prevention of Thrombosis After Knee Surgery	3		NA	0.0385	Fisher Exact					NA	All	2101	Completed	Phase 3
NCT00168805	4509157	8255785	Number of Participants With Total Deep Vein Thrombosis During Treatment Period	enoxaparin|dabigatran	enoxaparin|dabigatran etexilate|dabigatran etexilate	Drug|Drug|Drug	thromboembolism	Arthroplasty, Replacement, Knee|Thromboembolism	Parallel Assignment	Interventional	Prevention	Randomized	RE-MODEL Dabigatran Etexilate 150mg or 220mg Once Daily (o.d.) Versus (v.s.) Enoxaparin 40mg o.d. for Prevention of Thrombosis After Knee Surgery	3	Risk Difference (Percentage)	-1.4	0.6463	Normal approximation	-7.3	4.5	95		NA	All	2101	Completed	Phase 3
NCT00168805	4509156	8255785	Number of Participants With Total Deep Vein Thrombosis During Treatment Period	enoxaparin|dabigatran	enoxaparin|dabigatran etexilate|dabigatran etexilate	Drug|Drug|Drug	thromboembolism	Arthroplasty, Replacement, Knee|Thromboembolism	Parallel Assignment	Interventional	Prevention	Randomized	RE-MODEL Dabigatran Etexilate 150mg or 220mg Once Daily (o.d.) Versus (v.s.) Enoxaparin 40mg o.d. for Prevention of Thrombosis After Knee Surgery	3	Risk Difference (Percentage)	2.7	0.374	Normal approximation	-3.2	8.6	95		NA	All	2101	Completed	Phase 3
NCT00168805	4509159	8255786	Number of Participants With Proximal Deep Vein Thrombosis During Treatment Period	enoxaparin|dabigatran	enoxaparin|dabigatran etexilate|dabigatran etexilate	Drug|Drug|Drug	thromboembolism	Arthroplasty, Replacement, Knee|Thromboembolism	Parallel Assignment	Interventional	Prevention	Randomized	RE-MODEL Dabigatran Etexilate 150mg or 220mg Once Daily (o.d.) Versus (v.s.) Enoxaparin 40mg o.d. for Prevention of Thrombosis After Knee Surgery	3	Risk Difference (Percentage)	-0.8	0.4715	Normal approximation	-2.8	1.3	95		NA	All	2101	Completed	Phase 3
NCT00168805	4509158	8255786	Number of Participants With Proximal Deep Vein Thrombosis During Treatment Period	enoxaparin|dabigatran	enoxaparin|dabigatran etexilate|dabigatran etexilate	Drug|Drug|Drug	thromboembolism	Arthroplasty, Replacement, Knee|Thromboembolism	Parallel Assignment	Interventional	Prevention	Randomized	RE-MODEL Dabigatran Etexilate 150mg or 220mg Once Daily (o.d.) Versus (v.s.) Enoxaparin 40mg o.d. for Prevention of Thrombosis After Knee Surgery	3	Risk Difference (Percentage)	0.1	0.9325	Normal approximation	-2.1	2.3	95		NA	All	2101	Completed	Phase 3
NCT00168805	4509160	8255787	Number of Participants With Major Venous Thromboembolic Event and Venous Thromboembolic Event-related Mortality During Treatment Period	enoxaparin|dabigatran	enoxaparin|dabigatran etexilate|dabigatran etexilate	Drug|Drug|Drug	thromboembolism	Arthroplasty, Replacement, Knee|Thromboembolism	Parallel Assignment	Interventional	Prevention	Randomized	RE-MODEL Dabigatran Etexilate 150mg or 220mg Once Daily (o.d.) Versus (v.s.) Enoxaparin 40mg o.d. for Prevention of Thrombosis After Knee Surgery	3	Risk Difference (Percentage)	0.3	0.8151	Normal approximation	-2	2.6	95		NA	All	2101	Completed	Phase 3
NCT00168805	4509161	8255787	Number of Participants With Major Venous Thromboembolic Event and Venous Thromboembolic Event-related Mortality During Treatment Period	enoxaparin|dabigatran	enoxaparin|dabigatran etexilate|dabigatran etexilate	Drug|Drug|Drug	thromboembolism	Arthroplasty, Replacement, Knee|Thromboembolism	Parallel Assignment	Interventional	Prevention	Randomized	RE-MODEL Dabigatran Etexilate 150mg or 220mg Once Daily (o.d.) Versus (v.s.) Enoxaparin 40mg o.d. for Prevention of Thrombosis After Knee Surgery	3	Risk Difference (Percentage)	-1	0.376	Normal approximation	-3.1	1.2	95		NA	All	2101	Completed	Phase 3
NCT00168805	4509163	8255788	Number of Participants With Total Venous Thromboembolic Event and All-cause Mortality During Treatment Period	enoxaparin|dabigatran	enoxaparin|dabigatran etexilate|dabigatran etexilate	Drug|Drug|Drug	thromboembolism	Arthroplasty, Replacement, Knee|Thromboembolism	Parallel Assignment	Interventional	Prevention	Randomized	RE-MODEL Dabigatran Etexilate 150mg or 220mg Once Daily (o.d.) Versus (v.s.) Enoxaparin 40mg o.d. for Prevention of Thrombosis After Knee Surgery	3	Risk Difference (Percentage)	-1.3	0.6648	Normal approximation	-7.3	4.6	95		NA	All	2101	Completed	Phase 3
NCT00168805	4509162	8255788	Number of Participants With Total Venous Thromboembolic Event and All-cause Mortality During Treatment Period	enoxaparin|dabigatran	enoxaparin|dabigatran etexilate|dabigatran etexilate	Drug|Drug|Drug	thromboembolism	Arthroplasty, Replacement, Knee|Thromboembolism	Parallel Assignment	Interventional	Prevention	Randomized	RE-MODEL Dabigatran Etexilate 150mg or 220mg Once Daily (o.d.) Versus (v.s.) Enoxaparin 40mg o.d. for Prevention of Thrombosis After Knee Surgery	3	Risk Difference (Percentage)	2.8	0.3553	Normal approximation	-3.1	8.7	95		NA	All	2101	Completed	Phase 3
NCT00168818	4509133	8255768	Number of Participants With Bleeding Events (Defined According to Modified McMaster Criteria) During Treatment Period	enoxaparin|dabigatran	dabigatran etexilate|dabigatran etexilate|enoxaparin	Drug|Drug|Drug	thromboembolism|venous thromboembolism	Arthroplasty, Replacement, Hip|Thromboembolism	Parallel Assignment	Interventional	Prevention	Randomized	Dabigatran Etexilate in Extended Venous Thromboembolism (VTE) Prevention After Hip Replacement Surgery	3		NA	0.4352	Fisher Exact					NA	All	3494	Completed	Phase 3
NCT00168818	4509132	8255768	Number of Participants With Bleeding Events (Defined According to Modified McMaster Criteria) During Treatment Period	enoxaparin|dabigatran	dabigatran etexilate|dabigatran etexilate|enoxaparin	Drug|Drug|Drug	thromboembolism|venous thromboembolism	Arthroplasty, Replacement, Hip|Thromboembolism	Parallel Assignment	Interventional	Prevention	Randomized	Dabigatran Etexilate in Extended Venous Thromboembolism (VTE) Prevention After Hip Replacement Surgery	3		NA	0.6037	Fisher Exact					NA	All	3494	Completed	Phase 3
NCT00168818	4509135	8255770	Death During Treatment Period	enoxaparin|dabigatran	dabigatran etexilate|dabigatran etexilate|enoxaparin	Drug|Drug|Drug	thromboembolism|venous thromboembolism	Arthroplasty, Replacement, Hip|Thromboembolism	Parallel Assignment	Interventional	Prevention	Randomized	Dabigatran Etexilate in Extended Venous Thromboembolism (VTE) Prevention After Hip Replacement Surgery	3		NA	0.124	Fisher Exact					NA	All	3494	Completed	Phase 3
NCT00168818	4509134	8255770	Death During Treatment Period	enoxaparin|dabigatran	dabigatran etexilate|dabigatran etexilate|enoxaparin	Drug|Drug|Drug	thromboembolism|venous thromboembolism	Arthroplasty, Replacement, Hip|Thromboembolism	Parallel Assignment	Interventional	Prevention	Randomized	Dabigatran Etexilate in Extended Venous Thromboembolism (VTE) Prevention After Hip Replacement Surgery	3		NA	0.2497	Fisher Exact					NA	All	3494	Completed	Phase 3
NCT00168818	4509136	8255771	Pulmonary Embolism During Treatment Period	enoxaparin|dabigatran	dabigatran etexilate|dabigatran etexilate|enoxaparin	Drug|Drug|Drug	thromboembolism|venous thromboembolism	Arthroplasty, Replacement, Hip|Thromboembolism	Parallel Assignment	Interventional	Prevention	Randomized	Dabigatran Etexilate in Extended Venous Thromboembolism (VTE) Prevention After Hip Replacement Surgery	3		NA	0.3717	Fisher Exact					NA	All	3494	Completed	Phase 3
NCT00168818	4509137	8255771	Pulmonary Embolism During Treatment Period	enoxaparin|dabigatran	dabigatran etexilate|dabigatran etexilate|enoxaparin	Drug|Drug|Drug	thromboembolism|venous thromboembolism	Arthroplasty, Replacement, Hip|Thromboembolism	Parallel Assignment	Interventional	Prevention	Randomized	Dabigatran Etexilate in Extended Venous Thromboembolism (VTE) Prevention After Hip Replacement Surgery	3		NA	0.5062	Fisher Exact					NA	All	3494	Completed	Phase 3
NCT00168818	4509138	8255772	Symptomatic Deep Vein Thrombosis During Treatment Period	enoxaparin|dabigatran	dabigatran etexilate|dabigatran etexilate|enoxaparin	Drug|Drug|Drug	thromboembolism|venous thromboembolism	Arthroplasty, Replacement, Hip|Thromboembolism	Parallel Assignment	Interventional	Prevention	Randomized	Dabigatran Etexilate in Extended Venous Thromboembolism (VTE) Prevention After Hip Replacement Surgery	3		NA	0.0212	Fisher Exact					NA	All	3494	Completed	Phase 3
NCT00168818	4509139	8255772	Symptomatic Deep Vein Thrombosis During Treatment Period	enoxaparin|dabigatran	dabigatran etexilate|dabigatran etexilate|enoxaparin	Drug|Drug|Drug	thromboembolism|venous thromboembolism	Arthroplasty, Replacement, Hip|Thromboembolism	Parallel Assignment	Interventional	Prevention	Randomized	Dabigatran Etexilate in Extended Venous Thromboembolism (VTE) Prevention After Hip Replacement Surgery	3		NA	0.0694	Fisher Exact					NA	All	3494	Completed	Phase 3
NCT00168818	4509140	8255773	Total Deep Vein Thrombosis During Treatment Period	enoxaparin|dabigatran	dabigatran etexilate|dabigatran etexilate|enoxaparin	Drug|Drug|Drug	thromboembolism|venous thromboembolism	Arthroplasty, Replacement, Hip|Thromboembolism	Parallel Assignment	Interventional	Prevention	Randomized	Dabigatran Etexilate in Extended Venous Thromboembolism (VTE) Prevention After Hip Replacement Surgery	3	Risk Difference (Percentage)	1.9	0.1274	Normal approximation	-0.5	4.3	95		NA	All	3494	Completed	Phase 3
NCT00168818	4509141	8255773	Total Deep Vein Thrombosis During Treatment Period	enoxaparin|dabigatran	dabigatran etexilate|dabigatran etexilate|enoxaparin	Drug|Drug|Drug	thromboembolism|venous thromboembolism	Arthroplasty, Replacement, Hip|Thromboembolism	Parallel Assignment	Interventional	Prevention	Randomized	Dabigatran Etexilate in Extended Venous Thromboembolism (VTE) Prevention After Hip Replacement Surgery	3	Risk Difference (Percentage)	-1.1	0.3173	Normal approximation	-3.3	1.1	95		NA	All	3494	Completed	Phase 3
NCT00168818	4509142	8255774	Proximal Deep Vein Thrombosis During Treatment Period	enoxaparin|dabigatran	dabigatran etexilate|dabigatran etexilate|enoxaparin	Drug|Drug|Drug	thromboembolism|venous thromboembolism	Arthroplasty, Replacement, Hip|Thromboembolism	Parallel Assignment	Interventional	Prevention	Randomized	Dabigatran Etexilate in Extended Venous Thromboembolism (VTE) Prevention After Hip Replacement Surgery	3	Risk Difference (Percentage)	0.3	0.702	Normal approximation	-1.4	2.1	95		NA	All	3494	Completed	Phase 3
NCT00168818	4509143	8255774	Proximal Deep Vein Thrombosis During Treatment Period	enoxaparin|dabigatran	dabigatran etexilate|dabigatran etexilate|enoxaparin	Drug|Drug|Drug	thromboembolism|venous thromboembolism	Arthroplasty, Replacement, Hip|Thromboembolism	Parallel Assignment	Interventional	Prevention	Randomized	Dabigatran Etexilate in Extended Venous Thromboembolism (VTE) Prevention After Hip Replacement Surgery	3	Risk Difference (Percentage)	-1.1	0.1863	Normal approximation	-2.7	0.5	95		NA	All	3494	Completed	Phase 3
NCT00168818	4509144	8255775	Major Venous Thromboembolic Event and Venous Thromboembolic Event-related Mortality During Treatment Period	enoxaparin|dabigatran	dabigatran etexilate|dabigatran etexilate|enoxaparin	Drug|Drug|Drug	thromboembolism|venous thromboembolism	Arthroplasty, Replacement, Hip|Thromboembolism	Parallel Assignment	Interventional	Prevention	Randomized	Dabigatran Etexilate in Extended Venous Thromboembolism (VTE) Prevention After Hip Replacement Surgery	3	Risk Difference (Percentage)	0.4	0.7052	Normal approximation	-1.5	2.2	95		NA	All	3494	Completed	Phase 3
NCT00168818	4509145	8255775	Major Venous Thromboembolic Event and Venous Thromboembolic Event-related Mortality During Treatment Period	enoxaparin|dabigatran	dabigatran etexilate|dabigatran etexilate|enoxaparin	Drug|Drug|Drug	thromboembolism|venous thromboembolism	Arthroplasty, Replacement, Hip|Thromboembolism	Parallel Assignment	Interventional	Prevention	Randomized	Dabigatran Etexilate in Extended Venous Thromboembolism (VTE) Prevention After Hip Replacement Surgery	3	Risk Difference (Percentage)	-0.8	0.3256	Normal approximation	-2.5	0.8	95		NA	All	3494	Completed	Phase 3
NCT00168818	4509146	8255776	Total Venous Thromboembolic Event and All-cause Mortality During Treatment Period	enoxaparin|dabigatran	dabigatran etexilate|dabigatran etexilate|enoxaparin	Drug|Drug|Drug	thromboembolism|venous thromboembolism	Arthroplasty, Replacement, Hip|Thromboembolism	Parallel Assignment	Interventional	Prevention	Randomized	Dabigatran Etexilate in Extended Venous Thromboembolism (VTE) Prevention After Hip Replacement Surgery	3	Risk Difference (Percentage)	1.9	0.1339	Normal approximation	-0.6	4.4	95		NA	All	3494	Completed	Phase 3
NCT00168818	4509147	8255776	Total Venous Thromboembolic Event and All-cause Mortality During Treatment Period	enoxaparin|dabigatran	dabigatran etexilate|dabigatran etexilate|enoxaparin	Drug|Drug|Drug	thromboembolism|venous thromboembolism	Arthroplasty, Replacement, Hip|Thromboembolism	Parallel Assignment	Interventional	Prevention	Randomized	Dabigatran Etexilate in Extended Venous Thromboembolism (VTE) Prevention After Hip Replacement Surgery	3	Risk Difference (Percentage)	-0.7	0.5648	Normal approximation	-2.9	1.6	95		NA	All	3494	Completed	Phase 3
NCT00168831	4509113	8255712	Weekly Mean Number of Puffs of Rescue Medication Per Day	tiotropium bromide	Tiotropium Inhalation Solution|Placebo	Drug|Other	pulmonary disease, chronic obstructive|lung diseases	Pulmonary Disease, Chronic Obstructive	Parallel Assignment	Interventional	Treatment	Randomized	Tiotropium / Respimat One-Year Study	3	Mean Difference (Final Values)	-0.4	0.0169	ANCOVA			95	Standard Error of the Mean	0.2	All	1007	Completed	Phase 3
NCT00168831	4509112	8255712	Weekly Mean Number of Puffs of Rescue Medication Per Day	tiotropium bromide	Tiotropium Inhalation Solution|Placebo	Drug|Other	pulmonary disease, chronic obstructive|lung diseases	Pulmonary Disease, Chronic Obstructive	Parallel Assignment	Interventional	Treatment	Randomized	Tiotropium / Respimat One-Year Study	3	Mean Difference (Final Values)	-0.7	0.0001	ANCOVA			95	Standard Error of the Mean	0.2	All	1007	Completed	Phase 3
NCT00168831	4509114	8255713	Weekly Mean Morning Evening PEFRs	tiotropium bromide	Tiotropium Inhalation Solution|Placebo	Drug|Other	pulmonary disease, chronic obstructive|lung diseases	Pulmonary Disease, Chronic Obstructive	Parallel Assignment	Interventional	Treatment	Randomized	Tiotropium / Respimat One-Year Study	3	Mean Difference (Final Values)	39.1	0.0001	ANCOVA			95	Standard Error of the Mean	4.9	All	1007	Completed	Phase 3
NCT00168831	4509115	8255713	Weekly Mean Morning Evening PEFRs	tiotropium bromide	Tiotropium Inhalation Solution|Placebo	Drug|Other	pulmonary disease, chronic obstructive|lung diseases	Pulmonary Disease, Chronic Obstructive	Parallel Assignment	Interventional	Treatment	Randomized	Tiotropium / Respimat One-Year Study	3	Mean Difference (Final Values)	32	0.0001	ANCOVA			95	Standard Error of the Mean	4.9	All	1007	Completed	Phase 3
NCT00168831	4509117	8255714	Weekly Mean Morning Pre-dose PEFRs	tiotropium bromide	Tiotropium Inhalation Solution|Placebo	Drug|Other	pulmonary disease, chronic obstructive|lung diseases	Pulmonary Disease, Chronic Obstructive	Parallel Assignment	Interventional	Treatment	Randomized	Tiotropium / Respimat One-Year Study	3	Mean Difference (Final Values)	27.9	0.0001	ANCOVA			95	Standard Error of the Mean	4.9	All	1007	Completed	Phase 3
NCT00168831	4509116	8255714	Weekly Mean Morning Pre-dose PEFRs	tiotropium bromide	Tiotropium Inhalation Solution|Placebo	Drug|Other	pulmonary disease, chronic obstructive|lung diseases	Pulmonary Disease, Chronic Obstructive	Parallel Assignment	Interventional	Treatment	Randomized	Tiotropium / Respimat One-Year Study	3	Mean Difference (Final Values)	31.7	0.0001	ANCOVA			95	Standard Error of the Mean	4.9	All	1007	Completed	Phase 3
NCT00168831	4509118	8255715	Change From Baseline in FVC AUC0-3 After 2, 8, 16, 24, 32, 40 and 48 Weeks	tiotropium bromide	Tiotropium Inhalation Solution|Placebo	Drug|Other	pulmonary disease, chronic obstructive|lung diseases	Pulmonary Disease, Chronic Obstructive	Parallel Assignment	Interventional	Treatment	Randomized	Tiotropium / Respimat One-Year Study	3	Mean Difference (Final Values)	0.393	0.0001	ANCOVA			95	Standard Error of the Mean	0.04	All	1007	Completed	Phase 3
NCT00168831	4509119	8255715	Change From Baseline in FVC AUC0-3 After 2, 8, 16, 24, 32, 40 and 48 Weeks	tiotropium bromide	Tiotropium Inhalation Solution|Placebo	Drug|Other	pulmonary disease, chronic obstructive|lung diseases	Pulmonary Disease, Chronic Obstructive	Parallel Assignment	Interventional	Treatment	Randomized	Tiotropium / Respimat One-Year Study	3	Mean Difference (Final Values)	0.369	0.0001	ANCOVA			95	Standard Error of the Mean	0.04	All	1007	Completed	Phase 3
NCT00168831	4509120	8255716	Change From Baseline in FEV1 AUC0-3 After 2, 8, 16, 24, 32, 40 and 48 Weeks	tiotropium bromide	Tiotropium Inhalation Solution|Placebo	Drug|Other	pulmonary disease, chronic obstructive|lung diseases	Pulmonary Disease, Chronic Obstructive	Parallel Assignment	Interventional	Treatment	Randomized	Tiotropium / Respimat One-Year Study	3	Mean Difference (Final Values)	0.212	0.0001	ANCOVA			95	Standard Error of the Mean	0.018	All	1007	Completed	Phase 3
NCT00168831	4509121	8255716	Change From Baseline in FEV1 AUC0-3 After 2, 8, 16, 24, 32, 40 and 48 Weeks	tiotropium bromide	Tiotropium Inhalation Solution|Placebo	Drug|Other	pulmonary disease, chronic obstructive|lung diseases	Pulmonary Disease, Chronic Obstructive	Parallel Assignment	Interventional	Treatment	Randomized	Tiotropium / Respimat One-Year Study	3	Mean Difference (Final Values)	0.183	0.0001	ANCOVA			95	Standard Error of the Mean	0.018	All	1007	Completed	Phase 3
NCT00168831	4509122	8255717	Change From Baseline in Trough FVC After 2, 8, 16, 24, 32, 40 and 48 Weeks	tiotropium bromide	Tiotropium Inhalation Solution|Placebo	Drug|Other	pulmonary disease, chronic obstructive|lung diseases	Pulmonary Disease, Chronic Obstructive	Parallel Assignment	Interventional	Treatment	Randomized	Tiotropium / Respimat One-Year Study	3	Mean Difference (Final Values)	0.252	0.0001	ANCOVA			95	Standard Error of the Mean	0.037	All	1007	Completed	Phase 3
NCT00168831	4509123	8255717	Change From Baseline in Trough FVC After 2, 8, 16, 24, 32, 40 and 48 Weeks	tiotropium bromide	Tiotropium Inhalation Solution|Placebo	Drug|Other	pulmonary disease, chronic obstructive|lung diseases	Pulmonary Disease, Chronic Obstructive	Parallel Assignment	Interventional	Treatment	Randomized	Tiotropium / Respimat One-Year Study	3	Mean Difference (Final Values)	0.24	0.0001	ANCOVA			95	Standard Error of the Mean	0.037	All	1007	Completed	Phase 3
NCT00168831	4509125	8255761	COPD Exacerbation Rate, Safety Set (SS) (Combined Studies)	tiotropium bromide	Tiotropium Inhalation Solution|Placebo	Drug|Other	pulmonary disease, chronic obstructive|lung diseases	Pulmonary Disease, Chronic Obstructive	Parallel Assignment	Interventional	Treatment	Randomized	Tiotropium / Respimat One-Year Study	3	Odds Ratio (OR)	0.782	0.0002	Poisson regression	0.687	0.89	95		NA	All	1007	Completed	Phase 3
NCT00168831	4509124	8255761	COPD Exacerbation Rate, Safety Set (SS) (Combined Studies)	tiotropium bromide	Tiotropium Inhalation Solution|Placebo	Drug|Other	pulmonary disease, chronic obstructive|lung diseases	Pulmonary Disease, Chronic Obstructive	Parallel Assignment	Interventional	Treatment	Randomized	Tiotropium / Respimat One-Year Study	3	Odds Ratio (OR)	0.725	0.0001	Poisson regression	0.635	0.828	95		NA	All	1007	Completed	Phase 3
NCT00168831	4509127	8255762	TDI Focal Score, Full Analysis Set - Transitional Dyspnoea Index (FAS-TDI) (Combined Studies)	tiotropium bromide	Tiotropium Inhalation Solution|Placebo	Drug|Other	pulmonary disease, chronic obstructive|lung diseases	Pulmonary Disease, Chronic Obstructive	Parallel Assignment	Interventional	Treatment	Randomized	Tiotropium / Respimat One-Year Study	3	Mean Difference (Final Values)	1.053	0.0001	ANCOVA			95	Standard Error of the Mean	0.165	All	1007	Completed	Phase 3
NCT00168831	4509126	8255762	TDI Focal Score, Full Analysis Set - Transitional Dyspnoea Index (FAS-TDI) (Combined Studies)	tiotropium bromide	Tiotropium Inhalation Solution|Placebo	Drug|Other	pulmonary disease, chronic obstructive|lung diseases	Pulmonary Disease, Chronic Obstructive	Parallel Assignment	Interventional	Treatment	Randomized	Tiotropium / Respimat One-Year Study	3	Mean Difference (Final Values)	1.075	0.0001	ANCOVA			95	Standard Error of the Mean	0.166	All	1007	Completed	Phase 3
NCT00168831	4509129	8255763	Saint George's Respiratory Questionnaire (SGRQ) Total Score, Full Analysis Set - Saint George's Respiratory Questionnaire (FAS-QOL)	tiotropium bromide	Tiotropium Inhalation Solution|Placebo	Drug|Other	pulmonary disease, chronic obstructive|lung diseases	Pulmonary Disease, Chronic Obstructive	Parallel Assignment	Interventional	Treatment	Randomized	Tiotropium / Respimat One-Year Study	3	Mean Difference (Final Values)	-3.713	0.0004	ANCOVA			95	Standard Error of the Mean	1.052	All	1007	Completed	Phase 3
NCT00168831	4509128	8255763	Saint George's Respiratory Questionnaire (SGRQ) Total Score, Full Analysis Set - Saint George's Respiratory Questionnaire (FAS-QOL)	tiotropium bromide	Tiotropium Inhalation Solution|Placebo	Drug|Other	pulmonary disease, chronic obstructive|lung diseases	Pulmonary Disease, Chronic Obstructive	Parallel Assignment	Interventional	Treatment	Randomized	Tiotropium / Respimat One-Year Study	3	Mean Difference (Final Values)	-3.445	0.0012	ANCOVA			95	Standard Error of the Mean	1.059	All	1007	Completed	Phase 3
NCT00168831	4509130	8255764	Change From Baseline in Trough FEV1 After 48 Weeks	tiotropium bromide	Tiotropium Inhalation Solution|Placebo	Drug|Other	pulmonary disease, chronic obstructive|lung diseases	Pulmonary Disease, Chronic Obstructive	Parallel Assignment	Interventional	Treatment	Randomized	Tiotropium / Respimat One-Year Study	3	Mean Difference (Final Values)	0.14	0.0001	ANCOVA			95	Standard Error of the Mean	0.017	All	1007	Completed	Phase 3
NCT00168831	4509131	8255764	Change From Baseline in Trough FEV1 After 48 Weeks	tiotropium bromide	Tiotropium Inhalation Solution|Placebo	Drug|Other	pulmonary disease, chronic obstructive|lung diseases	Pulmonary Disease, Chronic Obstructive	Parallel Assignment	Interventional	Treatment	Randomized	Tiotropium / Respimat One-Year Study	3	Mean Difference (Final Values)	0.113	0.0001	ANCOVA			95	Standard Error of the Mean	0.017	All	1007	Completed	Phase 3
NCT00168844	4509093	8255654	Weekly Mean Number of Puffs of Rescue Medication Per Day	tiotropium bromide	Tiotropium Inhalation Solution|Placebo	Drug|Other	pulmonary disease, chronic obstructive|lung diseases	Pulmonary Disease, Chronic Obstructive	Parallel Assignment	Interventional	Treatment	Randomized	Tiotropium / Respimat One-Year Study	3	Mean Difference (Final Values)	-0.8	0.0001	ANCOVA			95	Standard Error of the Mean	0.2	All	983	Completed	Phase 3		NCT00168844 4509092 8255654 Weekly Mean Number of Puffs of Rescue Medication Per Day tiotropium bromide Tiotropium Inhalation Solution|Placebo Drug|Other pulmonary disease, chronic obstructive|lung diseases Pulmonary Disease, Chronic Obstructive Parallel Assignment Interventional Treatment Randomized Tiotropium / Respimat One-Year Study 3 Mean Difference (Final Values) -0.9 1e-04 ANCOVA 95.0 Standard Error of the Mean 0.2 All 983 Completed Phase 3
NCT00168844	4509095	8255655	Weekly Mean Evening PEFRs	tiotropium bromide	Tiotropium Inhalation Solution|Placebo	Drug|Other	pulmonary disease, chronic obstructive|lung diseases	Pulmonary Disease, Chronic Obstructive	Parallel Assignment	Interventional	Treatment	Randomized	Tiotropium / Respimat One-Year Study	3	Mean Difference (Final Values)	25.5	0.0001	ANCOVA			95	Standard Error of the Mean	5.6	All	983	Completed	Phase 3		NCT00168844 4509094 8255655 Weekly Mean Evening PEFRs tiotropium bromide Tiotropium Inhalation Solution|Placebo Drug|Other pulmonary disease, chronic obstructive|lung diseases Pulmonary Disease, Chronic Obstructive Parallel Assignment Interventional Treatment Randomized Tiotropium / Respimat One-Year Study 3 Mean Difference (Final Values) 35.5 1e-04 ANCOVA 95.0 Standard Error of the Mean 5.6 All 983 Completed Phase 3
NCT00168844	4509097	8255656	Weekly Mean Morning Pre-dose PEFRs	tiotropium bromide	Tiotropium Inhalation Solution|Placebo	Drug|Other	pulmonary disease, chronic obstructive|lung diseases	Pulmonary Disease, Chronic Obstructive	Parallel Assignment	Interventional	Treatment	Randomized	Tiotropium / Respimat One-Year Study	3	Mean Difference (Final Values)	22.5	0.0001	ANCOVA			95	Standard Error of the Mean	5.3	All	983	Completed	Phase 3		NCT00168844 4509096 8255656 Weekly Mean Morning Pre-dose PEFRs tiotropium bromide Tiotropium Inhalation Solution|Placebo Drug|Other pulmonary disease, chronic obstructive|lung diseases Pulmonary Disease, Chronic Obstructive Parallel Assignment Interventional Treatment Randomized Tiotropium / Respimat One-Year Study 3 Mean Difference (Final Values) 33.1 1e-04 ANCOVA 95.0 Standard Error of the Mean 5.3 All 983 Completed Phase 3
NCT00168844	4509099	8255657	Change From Baseline in FVC AUC0-3 After 2, 8, 16, 24, 32, 40 and 48 Weeks	tiotropium bromide	Tiotropium Inhalation Solution|Placebo	Drug|Other	pulmonary disease, chronic obstructive|lung diseases	Pulmonary Disease, Chronic Obstructive	Parallel Assignment	Interventional	Treatment	Randomized	Tiotropium / Respimat One-Year Study	3	Mean Difference (Final Values)	0.31	0.0001	ANCOVA			95	Standard Error of the Mean	0.041	All	983	Completed	Phase 3		NCT00168844 4509098 8255657 Change From Baseline in FVC AUC0-3 After 2, 8, 16, 24, 32, 40 and 48 Weeks tiotropium bromide Tiotropium Inhalation Solution|Placebo Drug|Other pulmonary disease, chronic obstructive|lung diseases Pulmonary Disease, Chronic Obstructive Parallel Assignment Interventional Treatment Randomized Tiotropium / Respimat One-Year Study 3 Mean Difference (Final Values) 0.419 1e-04 ANCOVA 95.0 Standard Error of the Mean 0.041 All 983 Completed Phase 3
NCT00168844	4509100	8255658	Change From Baseline in FEV1 AUC0-3 After 2, 8, 16, 24, 32, 40 and 48 Weeks	tiotropium bromide	Tiotropium Inhalation Solution|Placebo	Drug|Other	pulmonary disease, chronic obstructive|lung diseases	Pulmonary Disease, Chronic Obstructive	Parallel Assignment	Interventional	Treatment	Randomized	Tiotropium / Respimat One-Year Study	3	Mean Difference (Final Values)	0.234	0.0001	ANCOVA			95	Standard Error of the Mean	0.021	All	983	Completed	Phase 3		NCT00168844 4509101 8255658 Change From Baseline in FEV1 AUC0-3 After 2, 8, 16, 24, 32, 40 and 48 Weeks tiotropium bromide Tiotropium Inhalation Solution|Placebo Drug|Other pulmonary disease, chronic obstructive|lung diseases Pulmonary Disease, Chronic Obstructive Parallel Assignment Interventional Treatment Randomized Tiotropium / Respimat One-Year Study 3 Mean Difference (Final Values) 0.22 1e-04 ANCOVA 95.0 Standard Error of the Mean 0.021 All 983 Completed Phase 3
NCT00168844	4509102	8255659	Change From Baseline in Trough FVC After 2, 8, 16, 24, 32, 40 and 48 Weeks	tiotropium bromide	Tiotropium Inhalation Solution|Placebo	Drug|Other	pulmonary disease, chronic obstructive|lung diseases	Pulmonary Disease, Chronic Obstructive	Parallel Assignment	Interventional	Treatment	Randomized	Tiotropium / Respimat One-Year Study	3	Mean Difference (Final Values)	0.323	0.0001	ANCOVA			95	Standard Error of the Mean	0.039	All	983	Completed	Phase 3		NCT00168844 4509103 8255659 Change From Baseline in Trough FVC After 2, 8, 16, 24, 32, 40 and 48 Weeks tiotropium bromide Tiotropium Inhalation Solution|Placebo Drug|Other pulmonary disease, chronic obstructive|lung diseases Pulmonary Disease, Chronic Obstructive Parallel Assignment Interventional Treatment Randomized Tiotropium / Respimat One-Year Study 3 Mean Difference (Final Values) 0.178 1e-04 ANCOVA 95.0 Standard Error of the Mean 0.039 All 983 Completed Phase 3
NCT00168844	4509104	8255703	COPD Exacerbation Rate, Safety Set (SS) (Combined Studies)	tiotropium bromide	Tiotropium Inhalation Solution|Placebo	Drug|Other	pulmonary disease, chronic obstructive|lung diseases	Pulmonary Disease, Chronic Obstructive	Parallel Assignment	Interventional	Treatment	Randomized	Tiotropium / Respimat One-Year Study	3	Odds Ratio (OR)	0.725	0.0001	Poisson regression	0.635	0.828	95		NA	All	983	Completed	Phase 3		NCT00168844 4509105 8255703 COPD Exacerbation Rate, Safety Set (SS) (Combined Studies) tiotropium bromide Tiotropium Inhalation Solution|Placebo Drug|Other pulmonary disease, chronic obstructive|lung diseases Pulmonary Disease, Chronic Obstructive Parallel Assignment Interventional Treatment Randomized Tiotropium / Respimat One-Year Study 3 Odds Ratio (OR) 0.782 2e-04 Poisson regression 0.687 0.89 95.0 NA All 983 Completed Phase 3
NCT00168844	4509107	8255704	TDI Focal Score, Full Analysis Set - Transitional Dyspnoea Index (FAS-TDI) (Combined Studies)	tiotropium bromide	Tiotropium Inhalation Solution|Placebo	Drug|Other	pulmonary disease, chronic obstructive|lung diseases	Pulmonary Disease, Chronic Obstructive	Parallel Assignment	Interventional	Treatment	Randomized	Tiotropium / Respimat One-Year Study	3	Mean Difference (Final Values)	1.053	0.0001	ANCOVA			95	Standard Error of the Mean	0.165	All	983	Completed	Phase 3		NCT00168844 4509106 8255704 TDI Focal Score, Full Analysis Set - Transitional Dyspnoea Index (FAS-TDI) (Combined Studies) tiotropium bromide Tiotropium Inhalation Solution|Placebo Drug|Other pulmonary disease, chronic obstructive|lung diseases Pulmonary Disease, Chronic Obstructive Parallel Assignment Interventional Treatment Randomized Tiotropium / Respimat One-Year Study 3 Mean Difference (Final Values) 1.075 1e-04 ANCOVA 95.0 Standard Error of the Mean 0.166 All 983 Completed Phase 3
NCT00168844	4509108	8255705	Saint George's Respiratory Questionnaire (SGRQ) Total Score, Full Analysis Set - Saint George's Respiratory Questionnaire (FAS-QOL)	tiotropium bromide	Tiotropium Inhalation Solution|Placebo	Drug|Other	pulmonary disease, chronic obstructive|lung diseases	Pulmonary Disease, Chronic Obstructive	Parallel Assignment	Interventional	Treatment	Randomized	Tiotropium / Respimat One-Year Study	3	Mean Difference (Final Values)	-4.242	0.0001	ANCOVA			95	Standard Error of the Mean	0.999	All	983	Completed	Phase 3		NCT00168844 4509109 8255705 Saint George's Respiratory Questionnaire (SGRQ) Total Score, Full Analysis Set - Saint George's Respiratory Questionnaire (FAS-QOL) tiotropium bromide Tiotropium Inhalation Solution|Placebo Drug|Other pulmonary disease, chronic obstructive|lung diseases Pulmonary Disease, Chronic Obstructive Parallel Assignment Interventional Treatment Randomized Tiotropium / Respimat One-Year Study 3 Mean Difference (Final Values) -3.269 0.0011 ANCOVA 95.0 Standard Error of the Mean 0.996 All 983 Completed Phase 3
NCT00168844	4509111	8255706	Change From Baseline in Trough FEV1 at Week 48, Full Analysis Set - Clinic Spirometry (FAS-PFT)	tiotropium bromide	Tiotropium Inhalation Solution|Placebo	Drug|Other	pulmonary disease, chronic obstructive|lung diseases	Pulmonary Disease, Chronic Obstructive	Parallel Assignment	Interventional	Treatment	Randomized	Tiotropium / Respimat One-Year Study	3	Mean Difference (Final Values)	0.142	0.0001	ANCOVA			95	Standard Error of the Mean	0.019	All	983	Completed	Phase 3		NCT00168844 4509110 8255706 Change From Baseline in Trough FEV1 at Week 48, Full Analysis Set - Clinic Spirometry (FAS-PFT) tiotropium bromide Tiotropium Inhalation Solution|Placebo Drug|Other pulmonary disease, chronic obstructive|lung diseases Pulmonary Disease, Chronic Obstructive Parallel Assignment Interventional Treatment Randomized Tiotropium / Respimat One-Year Study 3 Mean Difference (Final Values) 0.161 1e-04 ANCOVA 95.0 Standard Error of the Mean 0.02 All 983 Completed Phase 3
NCT00169104	4509091	8255648	Antibody Dependent Cell-mediated Cytotoxicity of Effector Cells Isolated From Subjects Receiving Trastuzumab With Either G-CSF or a Saline Placebo Against a Her-2 Overexpressing Target in Vitro	vinorelbine|lenograstim|trastuzumab	G-CSF|trastuzumab|vinorelbine|G-CSF|saline placebo	Drug|Drug|Drug|Drug|Drug	breast neoplasms	Metastatic Breast Cancer	Parallel Assignment	Interventional	Treatment	Randomized	Effects of Granulocyte Colony-stimulating Factor (G-CSF), Trastuzumab, and Vinorelbine on Immune Cell Function	2	Mean Difference (Net)	-0.2	0.05	t-test, 2 sided					NA	Female	23	Terminated	Phase 2/Phase 3
NCT00170846	4509089	8255611	Renal Function Assessed by Measured GFR (mGFR)	azathioprine|calcineurin inhibitors|everolimus	Everolimus (RAD001)|Calcineurin Inhibitors (CNI)|Mycophenolate acid (MPA)/Azathioprine (AZA)|Steroids	Drug|Drug|Drug|Drug	NA	Renal Transplantation	Parallel Assignment	Interventional	Treatment	Randomized	ASCERTAIN: Assessment of Everolimus in Addition to Calcineurin Inhibitor Reduction in the Maintenance of Renal Transplant Recipients	3	Difference in LS means	1.1241	0.6332	ANCOVA	-3.5077	5.7559	95		NA	All	394	Completed	Phase 4
NCT00170846	4509088	8255611	Renal Function Assessed by Measured GFR (mGFR)	azathioprine|calcineurin inhibitors|everolimus	Everolimus (RAD001)|Calcineurin Inhibitors (CNI)|Mycophenolate acid (MPA)/Azathioprine (AZA)|Steroids	Drug|Drug|Drug|Drug	NA	Renal Transplantation	Parallel Assignment	Interventional	Treatment	Randomized	ASCERTAIN: Assessment of Everolimus in Addition to Calcineurin Inhibitor Reduction in the Maintenance of Renal Transplant Recipients	3	Difference in LS means	0.5933	0.7943	ANCOVA	-3.8815	5.0682	95		NA	All	394	Completed	Phase 4
NCT00174460	4509021	8255391	Growth Curve Comparison Based on Height	NA	Somatropin|Control Arm	Drug|Other	birth weight	Growth Hormone Therapy|Infant, Very Low Birth Weight	Parallel Assignment	Interventional	Treatment	Randomized	Somatropin Therapy In Children Born Preterm But Appropriate For Gestational Age	2	Mean Difference (Final Values)	4.585	0.001	Mixed models analysis	3.806	5.363	95	Standard Error of the Mean	0.3859	All	33	Completed	Phase 2
NCT00174460	4509020	8255391	Growth Curve Comparison Based on Height	NA	Somatropin|Control Arm	Drug|Other	birth weight	Growth Hormone Therapy|Infant, Very Low Birth Weight	Parallel Assignment	Interventional	Treatment	Randomized	Somatropin Therapy In Children Born Preterm But Appropriate For Gestational Age	2	Mean Difference (Final Values)	3.563	0.001	Mixed models analysis	2.134	4.992	95	Standard Error of the Mean	0.708	All	33	Completed	Phase 2
NCT00174460	4509023	8255393	Growth Curve Comparison Based on Height SDS	NA	Somatropin|Control Arm	Drug|Other	birth weight	Growth Hormone Therapy|Infant, Very Low Birth Weight	Parallel Assignment	Interventional	Treatment	Randomized	Somatropin Therapy In Children Born Preterm But Appropriate For Gestational Age	2	Mean Difference (Final Values)	0.998	0.001	Mixed models analysis	0.778	1.219	95	Standard Error of the Mean	0.1095	All	33	Completed	Phase 2
NCT00174460	4509022	8255393	Growth Curve Comparison Based on Height SDS	NA	Somatropin|Control Arm	Drug|Other	birth weight	Growth Hormone Therapy|Infant, Very Low Birth Weight	Parallel Assignment	Interventional	Treatment	Randomized	Somatropin Therapy In Children Born Preterm But Appropriate For Gestational Age	2	Mean Difference (Final Values)	0.688	0.001	Mixed models analysis	0.382	0.994	95	Standard Error of the Mean	0.1519	All	33	Completed	Phase 2
NCT00174460	4509024	8255396	Change From Baseline in Muscle Strength: Hand Grip SDS After 1 Year and After 2 Years	NA	Somatropin|Control Arm	Drug|Other	birth weight	Growth Hormone Therapy|Infant, Very Low Birth Weight	Parallel Assignment	Interventional	Treatment	Randomized	Somatropin Therapy In Children Born Preterm But Appropriate For Gestational Age	2	Mean Difference (Final Values)	0.22	0.519	ANCOVA	-0.52	0.96	95	Standard Error of the Mean	0.329	All	33	Completed	Phase 2
NCT00174460	4509025	8255396	Change From Baseline in Muscle Strength: Hand Grip SDS After 1 Year and After 2 Years	NA	Somatropin|Control Arm	Drug|Other	birth weight	Growth Hormone Therapy|Infant, Very Low Birth Weight	Parallel Assignment	Interventional	Treatment	Randomized	Somatropin Therapy In Children Born Preterm But Appropriate For Gestational Age	2	Mean Difference (Final Values)	0.09	0.844	ANCOVA	-0.88	1.05	95	Standard Error of the Mean	0.42	All	33	Completed	Phase 2
NCT00174460	4509026	8255397	Change From Baseline in Bone Stability Using pQCT After 1 Year and After 2 Years: Strength-strain Index (SSI)	NA	Somatropin|Control Arm	Drug|Other	birth weight	Growth Hormone Therapy|Infant, Very Low Birth Weight	Parallel Assignment	Interventional	Treatment	Randomized	Somatropin Therapy In Children Born Preterm But Appropriate For Gestational Age	2	Mean Difference (Final Values)	0.114	0.82	ANCOVA	-1.192	1.42	95	Standard Error of the Mean	0.4703	All	33	Completed	Phase 2
NCT00174460	4509027	8255397	Change From Baseline in Bone Stability Using pQCT After 1 Year and After 2 Years: Strength-strain Index (SSI)	NA	Somatropin|Control Arm	Drug|Other	birth weight	Growth Hormone Therapy|Infant, Very Low Birth Weight	Parallel Assignment	Interventional	Treatment	Randomized	Somatropin Therapy In Children Born Preterm But Appropriate For Gestational Age	2	Mean Difference (Final Values)	0.56	0.331	ANCOVA	-0.846	1.965	95	Standard Error of the Mean	0.5061	All	33	Completed	Phase 2
NCT00174460	4509028	8255400	Change From Baseline in Bone Structure Using pQCT After 1 Year and 2 Years: Muscle Cross-sectional Area (CSA)	NA	Somatropin|Control Arm	Drug|Other	birth weight	Growth Hormone Therapy|Infant, Very Low Birth Weight	Parallel Assignment	Interventional	Treatment	Randomized	Somatropin Therapy In Children Born Preterm But Appropriate For Gestational Age	2	Mean Difference (Final Values)	1.626	0.068	ANCOVA	-0.189	3.44	95	Standard Error of the Mean	0.6536	All	33	Completed	Phase 2
NCT00174460	4509029	8255400	Change From Baseline in Bone Structure Using pQCT After 1 Year and 2 Years: Muscle Cross-sectional Area (CSA)	NA	Somatropin|Control Arm	Drug|Other	birth weight	Growth Hormone Therapy|Infant, Very Low Birth Weight	Parallel Assignment	Interventional	Treatment	Randomized	Somatropin Therapy In Children Born Preterm But Appropriate For Gestational Age	2	Mean Difference (Final Values)	2.31	0.007	ANCOVA	1.049	3.572	95	Standard Error of the Mean	0.4542	All	33	Completed	Phase 2
NCT00174460	4509031	8255401	Change From Baseline in Bone Structure Using Peripheral Quantitative Computed Tomography (pQCT) After 1 Year and 2 Years: Total Cross-sectional Area (CSA)	NA	Somatropin|Control Arm	Drug|Other	birth weight	Growth Hormone Therapy|Infant, Very Low Birth Weight	Parallel Assignment	Interventional	Treatment	Randomized	Somatropin Therapy In Children Born Preterm But Appropriate For Gestational Age	2	Mean Difference (Final Values)	0.135	0.914	ANCOVA	-3.524	3.795	95	Standard Error of the Mean	1.1499	All	33	Completed	Phase 2
NCT00174460	4509030	8255401	Change From Baseline in Bone Structure Using Peripheral Quantitative Computed Tomography (pQCT) After 1 Year and 2 Years: Total Cross-sectional Area (CSA)	NA	Somatropin|Control Arm	Drug|Other	birth weight	Growth Hormone Therapy|Infant, Very Low Birth Weight	Parallel Assignment	Interventional	Treatment	Randomized	Somatropin Therapy In Children Born Preterm But Appropriate For Gestational Age	2	Mean Difference (Final Values)	0.292	0.547	ANCOVA	-0.939	1.522	95	Standard Error of the Mean	0.4432	All	33	Completed	Phase 2
NCT00174460	4509033	8255402	Change From Baseline in Bone Structure Using pQCT After 1 Year and 2 Years: Cortical Cross-sectional Area (CSA)	NA	Somatropin|Control Arm	Drug|Other	birth weight	Growth Hormone Therapy|Infant, Very Low Birth Weight	Parallel Assignment	Interventional	Treatment	Randomized	Somatropin Therapy In Children Born Preterm But Appropriate For Gestational Age	2	Mean Difference (Final Values)	-0.482	0.653	ANCOVA	-3.558	2.595	95	Standard Error of the Mean	0.9666	All	33	Completed	Phase 2
NCT00174460	4509032	8255402	Change From Baseline in Bone Structure Using pQCT After 1 Year and 2 Years: Cortical Cross-sectional Area (CSA)	NA	Somatropin|Control Arm	Drug|Other	birth weight	Growth Hormone Therapy|Infant, Very Low Birth Weight	Parallel Assignment	Interventional	Treatment	Randomized	Somatropin Therapy In Children Born Preterm But Appropriate For Gestational Age	2	Mean Difference (Final Values)	-1.205	0.251	ANCOVA	-3.701	1.292	95	Standard Error of the Mean	0.8991	All	33	Completed	Phase 2
NCT00174460	4509034	8255403	Change in Growth Velocity Standard Deviation Score (SDS) After 1 Year	NA	Somatropin|Control Arm	Drug|Other	birth weight	Growth Hormone Therapy|Infant, Very Low Birth Weight	Parallel Assignment	Interventional	Treatment	Randomized	Somatropin Therapy In Children Born Preterm But Appropriate For Gestational Age	2	Mean Difference (Final Values)	5.615	0.001	ANCOVA	4.266	6.963	95	Standard Error of the Mean	0.6591	All	33	Completed	Phase 2
NCT00174460	4509036	8255404	Change From Baseline in Volumetric Cortical Bone Mineral Density (BMD) Using Peripheral Quantitative Computed Tomography (pQCT) After 1 Year and After 2 Years	NA	Somatropin|Control Arm	Drug|Other	birth weight	Growth Hormone Therapy|Infant, Very Low Birth Weight	Parallel Assignment	Interventional	Treatment	Randomized	Somatropin Therapy In Children Born Preterm But Appropriate For Gestational Age	2	Mean Difference (Final Values)	-0.892	0.336	ANCOVA	-3.158	1.374	95	Standard Error of the Mean	0.8161	All	33	Completed	Phase 2
NCT00174460	4509035	8255404	Change From Baseline in Volumetric Cortical Bone Mineral Density (BMD) Using Peripheral Quantitative Computed Tomography (pQCT) After 1 Year and After 2 Years	NA	Somatropin|Control Arm	Drug|Other	birth weight	Growth Hormone Therapy|Infant, Very Low Birth Weight	Parallel Assignment	Interventional	Treatment	Randomized	Somatropin Therapy In Children Born Preterm But Appropriate For Gestational Age	2	Mean Difference (Final Values)	0.717	0.3	ANCOVA	-0.956	2.391	95	Standard Error of the Mean	0.6027	All	33	Completed	Phase 2
NCT00174460	4509038	8255405	Change From Baseline in Body Composition (Skinfold Thickness) After 1 Year and After 2 Years: Suprailiac	NA	Somatropin|Control Arm	Drug|Other	birth weight	Growth Hormone Therapy|Infant, Very Low Birth Weight	Parallel Assignment	Interventional	Treatment	Randomized	Somatropin Therapy In Children Born Preterm But Appropriate For Gestational Age	2	Mean Difference (Final Values)	0.06	0.959	ANCOVA	-2.42	2.54	95	Standard Error of the Mean	1.188	All	33	Completed	Phase 2
NCT00174460	4509037	8255405	Change From Baseline in Body Composition (Skinfold Thickness) After 1 Year and After 2 Years: Suprailiac	NA	Somatropin|Control Arm	Drug|Other	birth weight	Growth Hormone Therapy|Infant, Very Low Birth Weight	Parallel Assignment	Interventional	Treatment	Randomized	Somatropin Therapy In Children Born Preterm But Appropriate For Gestational Age	2	Mean Difference (Final Values)	0.11	0.919	ANCOVA	-2.11	2.32	95	Standard Error of the Mean	1.065	All	33	Completed	Phase 2
NCT00174460	4509040	8255406	Change From Baseline in Body Composition (Skinfold Thickness) After 1 Year and After 2 Years: Subscapular	NA	Somatropin|Control Arm	Drug|Other	birth weight	Growth Hormone Therapy|Infant, Very Low Birth Weight	Parallel Assignment	Interventional	Treatment	Randomized	Somatropin Therapy In Children Born Preterm But Appropriate For Gestational Age	2	Mean Difference (Final Values)	-0.37	0.364	ANCOVA	-1.21	0.46	95	Standard Error of the Mean	0.405	All	33	Completed	Phase 2
NCT00174460	4509039	8255406	Change From Baseline in Body Composition (Skinfold Thickness) After 1 Year and After 2 Years: Subscapular	NA	Somatropin|Control Arm	Drug|Other	birth weight	Growth Hormone Therapy|Infant, Very Low Birth Weight	Parallel Assignment	Interventional	Treatment	Randomized	Somatropin Therapy In Children Born Preterm But Appropriate For Gestational Age	2	Mean Difference (Final Values)	-0.23	0.506	ANCOVA	-0.94	0.48	95	Standard Error of the Mean	0.345	All	33	Completed	Phase 2
NCT00174460	4509041	8255407	Change From Baseline in Body Composition (Skinfold Thickness) After 1 Year and After 2 Years: Triceps	NA	Somatropin|Control Arm	Drug|Other	birth weight	Growth Hormone Therapy|Infant, Very Low Birth Weight	Parallel Assignment	Interventional	Treatment	Randomized	Somatropin Therapy In Children Born Preterm But Appropriate For Gestational Age	2	Mean Difference (Final Values)	-0.48	0.537	ANCOVA	-2.04	1.09	95	Standard Error of the Mean	0.758	All	33	Completed	Phase 2
NCT00174460	4509042	8255407	Change From Baseline in Body Composition (Skinfold Thickness) After 1 Year and After 2 Years: Triceps	NA	Somatropin|Control Arm	Drug|Other	birth weight	Growth Hormone Therapy|Infant, Very Low Birth Weight	Parallel Assignment	Interventional	Treatment	Randomized	Somatropin Therapy In Children Born Preterm But Appropriate For Gestational Age	2	Mean Difference (Final Values)	-2.7	0.001	ANCOVA	-3.73	-1.68	95	Standard Error of the Mean	0.497	All	33	Completed	Phase 2
NCT00174460	4509043	8255408	Change From Baseline in Height SDS After 2 Years	NA	Somatropin|Control Arm	Drug|Other	birth weight	Growth Hormone Therapy|Infant, Very Low Birth Weight	Parallel Assignment	Interventional	Treatment	Randomized	Somatropin Therapy In Children Born Preterm But Appropriate For Gestational Age	2	Mean Difference (Final Values)	0.719	0.001	ANCOVA	0.39	1.047	95	Standard Error of the Mean	0.1606	All	33	Completed	Phase 2
NCT00174460	4509044	8255409	Change From Baseline in Height After 1 Year and After 2 Years	NA	Somatropin|Control Arm	Drug|Other	birth weight	Growth Hormone Therapy|Infant, Very Low Birth Weight	Parallel Assignment	Interventional	Treatment	Randomized	Somatropin Therapy In Children Born Preterm But Appropriate For Gestational Age	2	Mean Difference (Final Values)	4.064	0.001	ANCOVA	2.049	6.08	95	Standard Error of the Mean	0.9822	All	33	Completed	Phase 2
NCT00174460	4509045	8255409	Change From Baseline in Height After 1 Year and After 2 Years	NA	Somatropin|Control Arm	Drug|Other	birth weight	Growth Hormone Therapy|Infant, Very Low Birth Weight	Parallel Assignment	Interventional	Treatment	Randomized	Somatropin Therapy In Children Born Preterm But Appropriate For Gestational Age	2	Mean Difference (Final Values)	4.54	0.001	ANCOVA	3.789	5.291	95	Standard Error of the Mean	0.3661	All	33	Completed	Phase 2
NCT00174460	4509046	8255410	Change From Baseline in Growth Velocity SDS After 2 Years	NA	Somatropin|Control Arm	Drug|Other	birth weight	Growth Hormone Therapy|Infant, Very Low Birth Weight	Parallel Assignment	Interventional	Treatment	Randomized	Somatropin Therapy In Children Born Preterm But Appropriate For Gestational Age	2	Mean Difference (Final Values)	-1.074	0.141	ANCOVA	-2.524	0.376	95	Standard Error of the Mean	0.7089	All	33	Completed	Phase 2
NCT00174460	4509048	8255411	Change From Baseline in Growth Velocity After 1 Year and After 2 Years	NA	Somatropin|Control Arm	Drug|Other	birth weight	Growth Hormone Therapy|Infant, Very Low Birth Weight	Parallel Assignment	Interventional	Treatment	Randomized	Somatropin Therapy In Children Born Preterm But Appropriate For Gestational Age	2	Mean Difference (Final Values)	4.415	0.001	ANCOVA	3.605	5.225	95	Standard Error of the Mean	0.395	All	33	Completed	Phase 2
NCT00174460	4509047	8255411	Change From Baseline in Growth Velocity After 1 Year and After 2 Years	NA	Somatropin|Control Arm	Drug|Other	birth weight	Growth Hormone Therapy|Infant, Very Low Birth Weight	Parallel Assignment	Interventional	Treatment	Randomized	Somatropin Therapy In Children Born Preterm But Appropriate For Gestational Age	2	Mean Difference (Final Values)	-0.884	0.108	ANCOVA	-1.977	0.208	95	Standard Error of the Mean	0.5327	All	33	Completed	Phase 2
NCT00174460	4509049	8255412	Change in Height Standard Deviation Score (SDS) After 1 Year	NA	Somatropin|Control Arm	Drug|Other	birth weight	Growth Hormone Therapy|Infant, Very Low Birth Weight	Parallel Assignment	Interventional	Treatment	Randomized	Somatropin Therapy In Children Born Preterm But Appropriate For Gestational Age	2	Mean Difference (Final Values)	0.991	0.001	ANCOVA	0.773	1.21	95	Standard Error of the Mean	0.1067	All	33	Completed	Phase 2
NCT00174785	4509015	8255385	Adjudicated Cardiovascular Death	dronedarone	dronedarone (SR33589)|placebo	Drug|Drug	atrial flutter|atrial fibrillation	Atrial Fibrillation|Atrial Flutter	Parallel Assignment	Interventional	Prevention	Randomized	A Trial With Dronedarone to Prevent Hospitalization or Death in Patients With Atrial Fibrillation	2	Hazard Ratio (HR)	0.71	0.03	Log Rank	0.51	0.98	95		NA	All	4628	Completed	Phase 3
NCT00174785	4509016	8255386	Cardiovascular Death	dronedarone	dronedarone (SR33589)|placebo	Drug|Drug	atrial flutter|atrial fibrillation	Atrial Fibrillation|Atrial Flutter	Parallel Assignment	Interventional	Prevention	Randomized	A Trial With Dronedarone to Prevent Hospitalization or Death in Patients With Atrial Fibrillation	2	Hazard Ratio (HR)	0.7	0.025	Log Rank	0.51	0.96	95		NA	All	4628	Completed	Phase 3
NCT00174785	4509017	8255387	First Hospitalization for Cardiovascular Reason	dronedarone	dronedarone (SR33589)|placebo	Drug|Drug	atrial flutter|atrial fibrillation	Atrial Fibrillation|Atrial Flutter	Parallel Assignment	Interventional	Prevention	Randomized	A Trial With Dronedarone to Prevent Hospitalization or Death in Patients With Atrial Fibrillation	2	Hazard Ratio (HR)	0.74	0.0001	Log Rank	0.67	0.82	95		NA	All	4628	Completed	Phase 3
NCT00174785	4509018	8255388	Death From Any Cause	dronedarone	dronedarone (SR33589)|placebo	Drug|Drug	atrial flutter|atrial fibrillation	Atrial Fibrillation|Atrial Flutter	Parallel Assignment	Interventional	Prevention	Randomized	A Trial With Dronedarone to Prevent Hospitalization or Death in Patients With Atrial Fibrillation	2	Hazard Ratio (HR)	0.84	0.18	Log Rank	0.66	1.08	95		NA	All	4628	Completed	Phase 3
NCT00174785	4509019	8255389	First Hospitalization for Cardiovascular Reason or Death From Any Cause	dronedarone	dronedarone (SR33589)|placebo	Drug|Drug	atrial flutter|atrial fibrillation	Atrial Fibrillation|Atrial Flutter	Parallel Assignment	Interventional	Prevention	Randomized	A Trial With Dronedarone to Prevent Hospitalization or Death in Patients With Atrial Fibrillation	2	Hazard Ratio (HR)	0.76	0.0001	Log Rank	0.69	0.84	95		NA	All	4628	Completed	Phase 3
NCT00174915	4508918	8255375	Percentage of Subjects Requiring Treatment for a Gout Flare Between Weeks 8 and 28 of the Double-Blind Treatment Period.	allopurinol|febuxostat	Febuxostat|Febuxostat|Febuxostat|Allopurinol|Placebo	Drug|Drug|Drug|Drug|Drug	gout	Gout	Parallel Assignment	Interventional	Treatment	Randomized	Phase 3, Febuxostat, Allopurinol and Placebo-Controlled Study in Gout Subjects.	5		NA	0.106	Cochran-Mantel-Haenszel					NA	All	1072	Completed	Phase 3
NCT00174915	4508915	8255375	Percentage of Subjects Requiring Treatment for a Gout Flare Between Weeks 8 and 28 of the Double-Blind Treatment Period.	allopurinol|febuxostat	Febuxostat|Febuxostat|Febuxostat|Allopurinol|Placebo	Drug|Drug|Drug|Drug|Drug	gout	Gout	Parallel Assignment	Interventional	Treatment	Randomized	Phase 3, Febuxostat, Allopurinol and Placebo-Controlled Study in Gout Subjects.	5		NA	0.749	Cochran-Mantel-Haenszel					NA	All	1072	Completed	Phase 3
NCT00174915	4508919	8255375	Percentage of Subjects Requiring Treatment for a Gout Flare Between Weeks 8 and 28 of the Double-Blind Treatment Period.	allopurinol|febuxostat	Febuxostat|Febuxostat|Febuxostat|Allopurinol|Placebo	Drug|Drug|Drug|Drug|Drug	gout	Gout	Parallel Assignment	Interventional	Treatment	Randomized	Phase 3, Febuxostat, Allopurinol and Placebo-Controlled Study in Gout Subjects.	5		NA	0.076	Cochran-Mantel-Haenszel					NA	All	1072	Completed	Phase 3
NCT00174915	4508920	8255375	Percentage of Subjects Requiring Treatment for a Gout Flare Between Weeks 8 and 28 of the Double-Blind Treatment Period.	allopurinol|febuxostat	Febuxostat|Febuxostat|Febuxostat|Allopurinol|Placebo	Drug|Drug|Drug|Drug|Drug	gout	Gout	Parallel Assignment	Interventional	Treatment	Randomized	Phase 3, Febuxostat, Allopurinol and Placebo-Controlled Study in Gout Subjects.	5		NA	0.428	Cochran-Mantel-Haenszel					NA	All	1072	Completed	Phase 3
NCT00174915	4508922	8255375	Percentage of Subjects Requiring Treatment for a Gout Flare Between Weeks 8 and 28 of the Double-Blind Treatment Period.	allopurinol|febuxostat	Febuxostat|Febuxostat|Febuxostat|Allopurinol|Placebo	Drug|Drug|Drug|Drug|Drug	gout	Gout	Parallel Assignment	Interventional	Treatment	Randomized	Phase 3, Febuxostat, Allopurinol and Placebo-Controlled Study in Gout Subjects.	5		NA	0.645	Cochran-Mantel-Haenszel					NA	All	1072	Completed	Phase 3
NCT00174915	4508913	8255375	Percentage of Subjects Requiring Treatment for a Gout Flare Between Weeks 8 and 28 of the Double-Blind Treatment Period.	allopurinol|febuxostat	Febuxostat|Febuxostat|Febuxostat|Allopurinol|Placebo	Drug|Drug|Drug|Drug|Drug	gout	Gout	Parallel Assignment	Interventional	Treatment	Randomized	Phase 3, Febuxostat, Allopurinol and Placebo-Controlled Study in Gout Subjects.	5		NA	0.311	Cochran-Mantel-Haenszel					NA	All	1072	Completed	Phase 3
NCT00174915	4508914	8255375	Percentage of Subjects Requiring Treatment for a Gout Flare Between Weeks 8 and 28 of the Double-Blind Treatment Period.	allopurinol|febuxostat	Febuxostat|Febuxostat|Febuxostat|Allopurinol|Placebo	Drug|Drug|Drug|Drug|Drug	gout	Gout	Parallel Assignment	Interventional	Treatment	Randomized	Phase 3, Febuxostat, Allopurinol and Placebo-Controlled Study in Gout Subjects.	5		NA	0.581	Cochran-Mantel-Haenszel					NA	All	1072	Completed	Phase 3
NCT00174915	4508917	8255375	Percentage of Subjects Requiring Treatment for a Gout Flare Between Weeks 8 and 28 of the Double-Blind Treatment Period.	allopurinol|febuxostat	Febuxostat|Febuxostat|Febuxostat|Allopurinol|Placebo	Drug|Drug|Drug|Drug|Drug	gout	Gout	Parallel Assignment	Interventional	Treatment	Randomized	Phase 3, Febuxostat, Allopurinol and Placebo-Controlled Study in Gout Subjects.	5		NA	0.069	Cochran-Mantel-Haenszel					NA	All	1072	Completed	Phase 3
NCT00174915	4508916	8255375	Percentage of Subjects Requiring Treatment for a Gout Flare Between Weeks 8 and 28 of the Double-Blind Treatment Period.	allopurinol|febuxostat	Febuxostat|Febuxostat|Febuxostat|Allopurinol|Placebo	Drug|Drug|Drug|Drug|Drug	gout	Gout	Parallel Assignment	Interventional	Treatment	Randomized	Phase 3, Febuxostat, Allopurinol and Placebo-Controlled Study in Gout Subjects.	5		NA	0.837	Cochran-Mantel-Haenszel					NA	All	1072	Completed	Phase 3
NCT00174915	4508921	8255375	Percentage of Subjects Requiring Treatment for a Gout Flare Between Weeks 8 and 28 of the Double-Blind Treatment Period.	allopurinol|febuxostat	Febuxostat|Febuxostat|Febuxostat|Allopurinol|Placebo	Drug|Drug|Drug|Drug|Drug	gout	Gout	Parallel Assignment	Interventional	Treatment	Randomized	Phase 3, Febuxostat, Allopurinol and Placebo-Controlled Study in Gout Subjects.	5		NA	0.756	Cochran-Mantel-Haenszel					NA	All	1072	Completed	Phase 3
NCT00174915	4508928	8255376	Change in the Total Number of Tophi at Final Visit in the Subset of Subjects With Palpable Tophi at the Screening Visit	allopurinol|febuxostat	Febuxostat|Febuxostat|Febuxostat|Allopurinol|Placebo	Drug|Drug|Drug|Drug|Drug	gout	Gout	Parallel Assignment	Interventional	Treatment	Randomized	Phase 3, Febuxostat, Allopurinol and Placebo-Controlled Study in Gout Subjects.	5		NA	0.077	Wilcoxon (Mann-Whitney)					NA	All	1072	Completed	Phase 3
NCT00174915	4508929	8255376	Change in the Total Number of Tophi at Final Visit in the Subset of Subjects With Palpable Tophi at the Screening Visit	allopurinol|febuxostat	Febuxostat|Febuxostat|Febuxostat|Allopurinol|Placebo	Drug|Drug|Drug|Drug|Drug	gout	Gout	Parallel Assignment	Interventional	Treatment	Randomized	Phase 3, Febuxostat, Allopurinol and Placebo-Controlled Study in Gout Subjects.	5		NA	0.99	Wilcoxon (Mann-Whitney)					NA	All	1072	Completed	Phase 3
NCT00174915	4508923	8255376	Change in the Total Number of Tophi at Final Visit in the Subset of Subjects With Palpable Tophi at the Screening Visit	allopurinol|febuxostat	Febuxostat|Febuxostat|Febuxostat|Allopurinol|Placebo	Drug|Drug|Drug|Drug|Drug	gout	Gout	Parallel Assignment	Interventional	Treatment	Randomized	Phase 3, Febuxostat, Allopurinol and Placebo-Controlled Study in Gout Subjects.	5		NA	0.643	Wilcoxon (Mann-Whitney)					NA	All	1072	Completed	Phase 3
NCT00174915	4508924	8255376	Change in the Total Number of Tophi at Final Visit in the Subset of Subjects With Palpable Tophi at the Screening Visit	allopurinol|febuxostat	Febuxostat|Febuxostat|Febuxostat|Allopurinol|Placebo	Drug|Drug|Drug|Drug|Drug	gout	Gout	Parallel Assignment	Interventional	Treatment	Randomized	Phase 3, Febuxostat, Allopurinol and Placebo-Controlled Study in Gout Subjects.	5		NA	0.337	Wilcoxon (Mann-Whitney)					NA	All	1072	Completed	Phase 3
NCT00174915	4508927	8255376	Change in the Total Number of Tophi at Final Visit in the Subset of Subjects With Palpable Tophi at the Screening Visit	allopurinol|febuxostat	Febuxostat|Febuxostat|Febuxostat|Allopurinol|Placebo	Drug|Drug|Drug|Drug|Drug	gout	Gout	Parallel Assignment	Interventional	Treatment	Randomized	Phase 3, Febuxostat, Allopurinol and Placebo-Controlled Study in Gout Subjects.	5		NA	0.662	Wilcoxon (Mann-Whitney)					NA	All	1072	Completed	Phase 3
NCT00174915	4508926	8255376	Change in the Total Number of Tophi at Final Visit in the Subset of Subjects With Palpable Tophi at the Screening Visit	allopurinol|febuxostat	Febuxostat|Febuxostat|Febuxostat|Allopurinol|Placebo	Drug|Drug|Drug|Drug|Drug	gout	Gout	Parallel Assignment	Interventional	Treatment	Randomized	Phase 3, Febuxostat, Allopurinol and Placebo-Controlled Study in Gout Subjects.	5		NA	0.139	Wilcoxon (Mann-Whitney)					NA	All	1072	Completed	Phase 3
NCT00174915	4508931	8255376	Change in the Total Number of Tophi at Final Visit in the Subset of Subjects With Palpable Tophi at the Screening Visit	allopurinol|febuxostat	Febuxostat|Febuxostat|Febuxostat|Allopurinol|Placebo	Drug|Drug|Drug|Drug|Drug	gout	Gout	Parallel Assignment	Interventional	Treatment	Randomized	Phase 3, Febuxostat, Allopurinol and Placebo-Controlled Study in Gout Subjects.	5		NA	0.078	Wilcoxon (Mann-Whitney)					NA	All	1072	Completed	Phase 3
NCT00174915	4508925	8255376	Change in the Total Number of Tophi at Final Visit in the Subset of Subjects With Palpable Tophi at the Screening Visit	allopurinol|febuxostat	Febuxostat|Febuxostat|Febuxostat|Allopurinol|Placebo	Drug|Drug|Drug|Drug|Drug	gout	Gout	Parallel Assignment	Interventional	Treatment	Randomized	Phase 3, Febuxostat, Allopurinol and Placebo-Controlled Study in Gout Subjects.	5		NA	0.705	Wilcoxon (Mann-Whitney)					NA	All	1072	Completed	Phase 3
NCT00174915	4508930	8255376	Change in the Total Number of Tophi at Final Visit in the Subset of Subjects With Palpable Tophi at the Screening Visit	allopurinol|febuxostat	Febuxostat|Febuxostat|Febuxostat|Allopurinol|Placebo	Drug|Drug|Drug|Drug|Drug	gout	Gout	Parallel Assignment	Interventional	Treatment	Randomized	Phase 3, Febuxostat, Allopurinol and Placebo-Controlled Study in Gout Subjects.	5		NA	0.442	Wilcoxon (Mann-Whitney)					NA	All	1072	Completed	Phase 3
NCT00174915	4508932	8255376	Change in the Total Number of Tophi at Final Visit in the Subset of Subjects With Palpable Tophi at the Screening Visit	allopurinol|febuxostat	Febuxostat|Febuxostat|Febuxostat|Allopurinol|Placebo	Drug|Drug|Drug|Drug|Drug	gout	Gout	Parallel Assignment	Interventional	Treatment	Randomized	Phase 3, Febuxostat, Allopurinol and Placebo-Controlled Study in Gout Subjects.	5		NA	0.683	Wilcoxon (Mann-Whitney)					NA	All	1072	Completed	Phase 3
NCT00174915	4508939	8255377	Change in the Total Number of Tophi at Week 28 in the Subset of Subjects With Palpable Tophi at the Screening Visit.	allopurinol|febuxostat	Febuxostat|Febuxostat|Febuxostat|Allopurinol|Placebo	Drug|Drug|Drug|Drug|Drug	gout	Gout	Parallel Assignment	Interventional	Treatment	Randomized	Phase 3, Febuxostat, Allopurinol and Placebo-Controlled Study in Gout Subjects.	5		NA	0.598	Wilcoxon (Mann-Whitney)					NA	All	1072	Completed	Phase 3
NCT00174915	4508934	8255377	Change in the Total Number of Tophi at Week 28 in the Subset of Subjects With Palpable Tophi at the Screening Visit.	allopurinol|febuxostat	Febuxostat|Febuxostat|Febuxostat|Allopurinol|Placebo	Drug|Drug|Drug|Drug|Drug	gout	Gout	Parallel Assignment	Interventional	Treatment	Randomized	Phase 3, Febuxostat, Allopurinol and Placebo-Controlled Study in Gout Subjects.	5		NA	0.197	Wilcoxon (Mann-Whitney)					NA	All	1072	Completed	Phase 3
NCT00174915	4508940	8255377	Change in the Total Number of Tophi at Week 28 in the Subset of Subjects With Palpable Tophi at the Screening Visit.	allopurinol|febuxostat	Febuxostat|Febuxostat|Febuxostat|Allopurinol|Placebo	Drug|Drug|Drug|Drug|Drug	gout	Gout	Parallel Assignment	Interventional	Treatment	Randomized	Phase 3, Febuxostat, Allopurinol and Placebo-Controlled Study in Gout Subjects.	5		NA	0.577	Wilcoxon (Mann-Whitney)					NA	All	1072	Completed	Phase 3
NCT00174915	4508936	8255377	Change in the Total Number of Tophi at Week 28 in the Subset of Subjects With Palpable Tophi at the Screening Visit.	allopurinol|febuxostat	Febuxostat|Febuxostat|Febuxostat|Allopurinol|Placebo	Drug|Drug|Drug|Drug|Drug	gout	Gout	Parallel Assignment	Interventional	Treatment	Randomized	Phase 3, Febuxostat, Allopurinol and Placebo-Controlled Study in Gout Subjects.	5		NA	0.056	Wilcoxon (Mann-Whitney)					NA	All	1072	Completed	Phase 3
NCT00174915	4508942	8255377	Change in the Total Number of Tophi at Week 28 in the Subset of Subjects With Palpable Tophi at the Screening Visit.	allopurinol|febuxostat	Febuxostat|Febuxostat|Febuxostat|Allopurinol|Placebo	Drug|Drug|Drug|Drug|Drug	gout	Gout	Parallel Assignment	Interventional	Treatment	Randomized	Phase 3, Febuxostat, Allopurinol and Placebo-Controlled Study in Gout Subjects.	5		NA	0.949	Wilcoxon (Mann-Whitney)					NA	All	1072	Completed	Phase 3
NCT00174915	4508941	8255377	Change in the Total Number of Tophi at Week 28 in the Subset of Subjects With Palpable Tophi at the Screening Visit.	allopurinol|febuxostat	Febuxostat|Febuxostat|Febuxostat|Allopurinol|Placebo	Drug|Drug|Drug|Drug|Drug	gout	Gout	Parallel Assignment	Interventional	Treatment	Randomized	Phase 3, Febuxostat, Allopurinol and Placebo-Controlled Study in Gout Subjects.	5		NA	0.05	Wilcoxon (Mann-Whitney)					NA	All	1072	Completed	Phase 3
NCT00174915	4508937	8255377	Change in the Total Number of Tophi at Week 28 in the Subset of Subjects With Palpable Tophi at the Screening Visit.	allopurinol|febuxostat	Febuxostat|Febuxostat|Febuxostat|Allopurinol|Placebo	Drug|Drug|Drug|Drug|Drug	gout	Gout	Parallel Assignment	Interventional	Treatment	Randomized	Phase 3, Febuxostat, Allopurinol and Placebo-Controlled Study in Gout Subjects.	5		NA	0.969	Wilcoxon (Mann-Whitney)					NA	All	1072	Completed	Phase 3
NCT00174915	4508938	8255377	Change in the Total Number of Tophi at Week 28 in the Subset of Subjects With Palpable Tophi at the Screening Visit.	allopurinol|febuxostat	Febuxostat|Febuxostat|Febuxostat|Allopurinol|Placebo	Drug|Drug|Drug|Drug|Drug	gout	Gout	Parallel Assignment	Interventional	Treatment	Randomized	Phase 3, Febuxostat, Allopurinol and Placebo-Controlled Study in Gout Subjects.	5		NA	0.062	Wilcoxon (Mann-Whitney)					NA	All	1072	Completed	Phase 3
NCT00174915	4508935	8255377	Change in the Total Number of Tophi at Week 28 in the Subset of Subjects With Palpable Tophi at the Screening Visit.	allopurinol|febuxostat	Febuxostat|Febuxostat|Febuxostat|Allopurinol|Placebo	Drug|Drug|Drug|Drug|Drug	gout	Gout	Parallel Assignment	Interventional	Treatment	Randomized	Phase 3, Febuxostat, Allopurinol and Placebo-Controlled Study in Gout Subjects.	5		NA	0.659	Wilcoxon (Mann-Whitney)					NA	All	1072	Completed	Phase 3
NCT00174915	4508933	8255377	Change in the Total Number of Tophi at Week 28 in the Subset of Subjects With Palpable Tophi at the Screening Visit.	allopurinol|febuxostat	Febuxostat|Febuxostat|Febuxostat|Allopurinol|Placebo	Drug|Drug|Drug|Drug|Drug	gout	Gout	Parallel Assignment	Interventional	Treatment	Randomized	Phase 3, Febuxostat, Allopurinol and Placebo-Controlled Study in Gout Subjects.	5		NA	0.521	Wilcoxon (Mann-Whitney)					NA	All	1072	Completed	Phase 3
NCT00174915	4508949	8255378	Percent Change in Primary Tophus Size at Final Visit, as Determined by Physical Measurement in the Subset of Subjects With Palpable Tophi at the Screening Visit.	allopurinol|febuxostat	Febuxostat|Febuxostat|Febuxostat|Allopurinol|Placebo	Drug|Drug|Drug|Drug|Drug	gout	Gout	Parallel Assignment	Interventional	Treatment	Randomized	Phase 3, Febuxostat, Allopurinol and Placebo-Controlled Study in Gout Subjects.	5		NA	0.679	Wilcoxon (Mann-Whitney)					NA	All	1072	Completed	Phase 3
NCT00174915	4508950	8255378	Percent Change in Primary Tophus Size at Final Visit, as Determined by Physical Measurement in the Subset of Subjects With Palpable Tophi at the Screening Visit.	allopurinol|febuxostat	Febuxostat|Febuxostat|Febuxostat|Allopurinol|Placebo	Drug|Drug|Drug|Drug|Drug	gout	Gout	Parallel Assignment	Interventional	Treatment	Randomized	Phase 3, Febuxostat, Allopurinol and Placebo-Controlled Study in Gout Subjects.	5		NA	0.579	Wilcoxon (Mann-Whitney)					NA	All	1072	Completed	Phase 3
NCT00174915	4508948	8255378	Percent Change in Primary Tophus Size at Final Visit, as Determined by Physical Measurement in the Subset of Subjects With Palpable Tophi at the Screening Visit.	allopurinol|febuxostat	Febuxostat|Febuxostat|Febuxostat|Allopurinol|Placebo	Drug|Drug|Drug|Drug|Drug	gout	Gout	Parallel Assignment	Interventional	Treatment	Randomized	Phase 3, Febuxostat, Allopurinol and Placebo-Controlled Study in Gout Subjects.	5		NA	0.278	Wilcoxon (Mann-Whitney)					NA	All	1072	Completed	Phase 3
NCT00174915	4508943	8255378	Percent Change in Primary Tophus Size at Final Visit, as Determined by Physical Measurement in the Subset of Subjects With Palpable Tophi at the Screening Visit.	allopurinol|febuxostat	Febuxostat|Febuxostat|Febuxostat|Allopurinol|Placebo	Drug|Drug|Drug|Drug|Drug	gout	Gout	Parallel Assignment	Interventional	Treatment	Randomized	Phase 3, Febuxostat, Allopurinol and Placebo-Controlled Study in Gout Subjects.	5		NA	0.385	Wilcoxon (Mann-Whitney)					NA	All	1072	Completed	Phase 3
NCT00174915	4508945	8255378	Percent Change in Primary Tophus Size at Final Visit, as Determined by Physical Measurement in the Subset of Subjects With Palpable Tophi at the Screening Visit.	allopurinol|febuxostat	Febuxostat|Febuxostat|Febuxostat|Allopurinol|Placebo	Drug|Drug|Drug|Drug|Drug	gout	Gout	Parallel Assignment	Interventional	Treatment	Randomized	Phase 3, Febuxostat, Allopurinol and Placebo-Controlled Study in Gout Subjects.	5		NA	0.309	Wilcoxon (Mann-Whitney)					NA	All	1072	Completed	Phase 3
NCT00174915	4508946	8255378	Percent Change in Primary Tophus Size at Final Visit, as Determined by Physical Measurement in the Subset of Subjects With Palpable Tophi at the Screening Visit.	allopurinol|febuxostat	Febuxostat|Febuxostat|Febuxostat|Allopurinol|Placebo	Drug|Drug|Drug|Drug|Drug	gout	Gout	Parallel Assignment	Interventional	Treatment	Randomized	Phase 3, Febuxostat, Allopurinol and Placebo-Controlled Study in Gout Subjects.	5		NA	0.56	Wilcoxon (Mann-Whitney)					NA	All	1072	Completed	Phase 3
NCT00174915	4508944	8255378	Percent Change in Primary Tophus Size at Final Visit, as Determined by Physical Measurement in the Subset of Subjects With Palpable Tophi at the Screening Visit.	allopurinol|febuxostat	Febuxostat|Febuxostat|Febuxostat|Allopurinol|Placebo	Drug|Drug|Drug|Drug|Drug	gout	Gout	Parallel Assignment	Interventional	Treatment	Randomized	Phase 3, Febuxostat, Allopurinol and Placebo-Controlled Study in Gout Subjects.	5		NA	0.759	Wilcoxon (Mann-Whitney)					NA	All	1072	Completed	Phase 3
NCT00174915	4508952	8255378	Percent Change in Primary Tophus Size at Final Visit, as Determined by Physical Measurement in the Subset of Subjects With Palpable Tophi at the Screening Visit.	allopurinol|febuxostat	Febuxostat|Febuxostat|Febuxostat|Allopurinol|Placebo	Drug|Drug|Drug|Drug|Drug	gout	Gout	Parallel Assignment	Interventional	Treatment	Randomized	Phase 3, Febuxostat, Allopurinol and Placebo-Controlled Study in Gout Subjects.	5		NA	0.699	Wilcoxon (Mann-Whitney)					NA	All	1072	Completed	Phase 3
NCT00174915	4508951	8255378	Percent Change in Primary Tophus Size at Final Visit, as Determined by Physical Measurement in the Subset of Subjects With Palpable Tophi at the Screening Visit.	allopurinol|febuxostat	Febuxostat|Febuxostat|Febuxostat|Allopurinol|Placebo	Drug|Drug|Drug|Drug|Drug	gout	Gout	Parallel Assignment	Interventional	Treatment	Randomized	Phase 3, Febuxostat, Allopurinol and Placebo-Controlled Study in Gout Subjects.	5		NA	0.822	Wilcoxon (Mann-Whitney)					NA	All	1072	Completed	Phase 3
NCT00174915	4508947	8255378	Percent Change in Primary Tophus Size at Final Visit, as Determined by Physical Measurement in the Subset of Subjects With Palpable Tophi at the Screening Visit.	allopurinol|febuxostat	Febuxostat|Febuxostat|Febuxostat|Allopurinol|Placebo	Drug|Drug|Drug|Drug|Drug	gout	Gout	Parallel Assignment	Interventional	Treatment	Randomized	Phase 3, Febuxostat, Allopurinol and Placebo-Controlled Study in Gout Subjects.	5		NA	0.104	Wilcoxon (Mann-Whitney)					NA	All	1072	Completed	Phase 3
NCT00174915	4508959	8255379	Percent Change in Primary Tophus Size at Week 28, as Determined by Physical Measurement in the Subset of Subjects With Palpable Tophi at the Screening Visit.	allopurinol|febuxostat	Febuxostat|Febuxostat|Febuxostat|Allopurinol|Placebo	Drug|Drug|Drug|Drug|Drug	gout	Gout	Parallel Assignment	Interventional	Treatment	Randomized	Phase 3, Febuxostat, Allopurinol and Placebo-Controlled Study in Gout Subjects.	5		NA	0.809	Wilcoxon (Mann-Whitney)					NA	All	1072	Completed	Phase 3
NCT00174915	4508953	8255379	Percent Change in Primary Tophus Size at Week 28, as Determined by Physical Measurement in the Subset of Subjects With Palpable Tophi at the Screening Visit.	allopurinol|febuxostat	Febuxostat|Febuxostat|Febuxostat|Allopurinol|Placebo	Drug|Drug|Drug|Drug|Drug	gout	Gout	Parallel Assignment	Interventional	Treatment	Randomized	Phase 3, Febuxostat, Allopurinol and Placebo-Controlled Study in Gout Subjects.	5		NA	0.844	Wilcoxon (Mann-Whitney)					NA	All	1072	Completed	Phase 3
NCT00174915	4508957	8255379	Percent Change in Primary Tophus Size at Week 28, as Determined by Physical Measurement in the Subset of Subjects With Palpable Tophi at the Screening Visit.	allopurinol|febuxostat	Febuxostat|Febuxostat|Febuxostat|Allopurinol|Placebo	Drug|Drug|Drug|Drug|Drug	gout	Gout	Parallel Assignment	Interventional	Treatment	Randomized	Phase 3, Febuxostat, Allopurinol and Placebo-Controlled Study in Gout Subjects.	5		NA	0.247	Wilcoxon (Mann-Whitney)					NA	All	1072	Completed	Phase 3
NCT00174915	4508958	8255379	Percent Change in Primary Tophus Size at Week 28, as Determined by Physical Measurement in the Subset of Subjects With Palpable Tophi at the Screening Visit.	allopurinol|febuxostat	Febuxostat|Febuxostat|Febuxostat|Allopurinol|Placebo	Drug|Drug|Drug|Drug|Drug	gout	Gout	Parallel Assignment	Interventional	Treatment	Randomized	Phase 3, Febuxostat, Allopurinol and Placebo-Controlled Study in Gout Subjects.	5		NA	0.154	Wilcoxon (Mann-Whitney)					NA	All	1072	Completed	Phase 3
NCT00174915	4508962	8255379	Percent Change in Primary Tophus Size at Week 28, as Determined by Physical Measurement in the Subset of Subjects With Palpable Tophi at the Screening Visit.	allopurinol|febuxostat	Febuxostat|Febuxostat|Febuxostat|Allopurinol|Placebo	Drug|Drug|Drug|Drug|Drug	gout	Gout	Parallel Assignment	Interventional	Treatment	Randomized	Phase 3, Febuxostat, Allopurinol and Placebo-Controlled Study in Gout Subjects.	5		NA	0.789	Wilcoxon (Mann-Whitney)					NA	All	1072	Completed	Phase 3
NCT00174915	4508955	8255379	Percent Change in Primary Tophus Size at Week 28, as Determined by Physical Measurement in the Subset of Subjects With Palpable Tophi at the Screening Visit.	allopurinol|febuxostat	Febuxostat|Febuxostat|Febuxostat|Allopurinol|Placebo	Drug|Drug|Drug|Drug|Drug	gout	Gout	Parallel Assignment	Interventional	Treatment	Randomized	Phase 3, Febuxostat, Allopurinol and Placebo-Controlled Study in Gout Subjects.	5		NA	0.649	Wilcoxon (Mann-Whitney)					NA	All	1072	Completed	Phase 3
NCT00174915	4508954	8255379	Percent Change in Primary Tophus Size at Week 28, as Determined by Physical Measurement in the Subset of Subjects With Palpable Tophi at the Screening Visit.	allopurinol|febuxostat	Febuxostat|Febuxostat|Febuxostat|Allopurinol|Placebo	Drug|Drug|Drug|Drug|Drug	gout	Gout	Parallel Assignment	Interventional	Treatment	Randomized	Phase 3, Febuxostat, Allopurinol and Placebo-Controlled Study in Gout Subjects.	5		NA	0.807	Wilcoxon (Mann-Whitney)					NA	All	1072	Completed	Phase 3
NCT00174915	4508960	8255379	Percent Change in Primary Tophus Size at Week 28, as Determined by Physical Measurement in the Subset of Subjects With Palpable Tophi at the Screening Visit.	allopurinol|febuxostat	Febuxostat|Febuxostat|Febuxostat|Allopurinol|Placebo	Drug|Drug|Drug|Drug|Drug	gout	Gout	Parallel Assignment	Interventional	Treatment	Randomized	Phase 3, Febuxostat, Allopurinol and Placebo-Controlled Study in Gout Subjects.	5		NA	0.381	Wilcoxon (Mann-Whitney)					NA	All	1072	Completed	Phase 3
NCT00174915	4508956	8255379	Percent Change in Primary Tophus Size at Week 28, as Determined by Physical Measurement in the Subset of Subjects With Palpable Tophi at the Screening Visit.	allopurinol|febuxostat	Febuxostat|Febuxostat|Febuxostat|Allopurinol|Placebo	Drug|Drug|Drug|Drug|Drug	gout	Gout	Parallel Assignment	Interventional	Treatment	Randomized	Phase 3, Febuxostat, Allopurinol and Placebo-Controlled Study in Gout Subjects.	5		NA	0.415	Wilcoxon (Mann-Whitney)					NA	All	1072	Completed	Phase 3
NCT00174915	4508961	8255379	Percent Change in Primary Tophus Size at Week 28, as Determined by Physical Measurement in the Subset of Subjects With Palpable Tophi at the Screening Visit.	allopurinol|febuxostat	Febuxostat|Febuxostat|Febuxostat|Allopurinol|Placebo	Drug|Drug|Drug|Drug|Drug	gout	Gout	Parallel Assignment	Interventional	Treatment	Randomized	Phase 3, Febuxostat, Allopurinol and Placebo-Controlled Study in Gout Subjects.	5		NA	0.32	Wilcoxon (Mann-Whitney)					NA	All	1072	Completed	Phase 3
NCT00174915	4508968	8255380	Percent Change From Baseline in Serum Urate Levels at Final Visit	allopurinol|febuxostat	Febuxostat|Febuxostat|Febuxostat|Allopurinol|Placebo	Drug|Drug|Drug|Drug|Drug	gout	Gout	Parallel Assignment	Interventional	Treatment	Randomized	Phase 3, Febuxostat, Allopurinol and Placebo-Controlled Study in Gout Subjects.	5		NA	0.001	ANOVA					NA	All	1072	Completed	Phase 3
NCT00174915	4508967	8255380	Percent Change From Baseline in Serum Urate Levels at Final Visit	allopurinol|febuxostat	Febuxostat|Febuxostat|Febuxostat|Allopurinol|Placebo	Drug|Drug|Drug|Drug|Drug	gout	Gout	Parallel Assignment	Interventional	Treatment	Randomized	Phase 3, Febuxostat, Allopurinol and Placebo-Controlled Study in Gout Subjects.	5		NA	0.001	ANOVA					NA	All	1072	Completed	Phase 3
NCT00174915	4508970	8255380	Percent Change From Baseline in Serum Urate Levels at Final Visit	allopurinol|febuxostat	Febuxostat|Febuxostat|Febuxostat|Allopurinol|Placebo	Drug|Drug|Drug|Drug|Drug	gout	Gout	Parallel Assignment	Interventional	Treatment	Randomized	Phase 3, Febuxostat, Allopurinol and Placebo-Controlled Study in Gout Subjects.	5		NA	0.001	ANOVA					NA	All	1072	Completed	Phase 3
NCT00174915	4508963	8255380	Percent Change From Baseline in Serum Urate Levels at Final Visit	allopurinol|febuxostat	Febuxostat|Febuxostat|Febuxostat|Allopurinol|Placebo	Drug|Drug|Drug|Drug|Drug	gout	Gout	Parallel Assignment	Interventional	Treatment	Randomized	Phase 3, Febuxostat, Allopurinol and Placebo-Controlled Study in Gout Subjects.	5		NA	0.001	ANOVA					NA	All	1072	Completed	Phase 3
NCT00174915	4508972	8255380	Percent Change From Baseline in Serum Urate Levels at Final Visit	allopurinol|febuxostat	Febuxostat|Febuxostat|Febuxostat|Allopurinol|Placebo	Drug|Drug|Drug|Drug|Drug	gout	Gout	Parallel Assignment	Interventional	Treatment	Randomized	Phase 3, Febuxostat, Allopurinol and Placebo-Controlled Study in Gout Subjects.	5		NA	0.001	ANOVA					NA	All	1072	Completed	Phase 3
NCT00174915	4508971	8255380	Percent Change From Baseline in Serum Urate Levels at Final Visit	allopurinol|febuxostat	Febuxostat|Febuxostat|Febuxostat|Allopurinol|Placebo	Drug|Drug|Drug|Drug|Drug	gout	Gout	Parallel Assignment	Interventional	Treatment	Randomized	Phase 3, Febuxostat, Allopurinol and Placebo-Controlled Study in Gout Subjects.	5		NA	0.001	ANOVA					NA	All	1072	Completed	Phase 3
NCT00174915	4508965	8255380	Percent Change From Baseline in Serum Urate Levels at Final Visit	allopurinol|febuxostat	Febuxostat|Febuxostat|Febuxostat|Allopurinol|Placebo	Drug|Drug|Drug|Drug|Drug	gout	Gout	Parallel Assignment	Interventional	Treatment	Randomized	Phase 3, Febuxostat, Allopurinol and Placebo-Controlled Study in Gout Subjects.	5		NA	0.001	ANOVA					NA	All	1072	Completed	Phase 3
NCT00174915	4508969	8255380	Percent Change From Baseline in Serum Urate Levels at Final Visit	allopurinol|febuxostat	Febuxostat|Febuxostat|Febuxostat|Allopurinol|Placebo	Drug|Drug|Drug|Drug|Drug	gout	Gout	Parallel Assignment	Interventional	Treatment	Randomized	Phase 3, Febuxostat, Allopurinol and Placebo-Controlled Study in Gout Subjects.	5		NA	0.001	ANOVA					NA	All	1072	Completed	Phase 3
NCT00174915	4508966	8255380	Percent Change From Baseline in Serum Urate Levels at Final Visit	allopurinol|febuxostat	Febuxostat|Febuxostat|Febuxostat|Allopurinol|Placebo	Drug|Drug|Drug|Drug|Drug	gout	Gout	Parallel Assignment	Interventional	Treatment	Randomized	Phase 3, Febuxostat, Allopurinol and Placebo-Controlled Study in Gout Subjects.	5		NA	0.001	ANOVA					NA	All	1072	Completed	Phase 3
NCT00174915	4508964	8255380	Percent Change From Baseline in Serum Urate Levels at Final Visit	allopurinol|febuxostat	Febuxostat|Febuxostat|Febuxostat|Allopurinol|Placebo	Drug|Drug|Drug|Drug|Drug	gout	Gout	Parallel Assignment	Interventional	Treatment	Randomized	Phase 3, Febuxostat, Allopurinol and Placebo-Controlled Study in Gout Subjects.	5		NA	0.001	ANOVA					NA	All	1072	Completed	Phase 3
NCT00174915	4508977	8255381	Percent Change From Baseline in Serum Urate Levels at Week 28.	allopurinol|febuxostat	Febuxostat|Febuxostat|Febuxostat|Allopurinol|Placebo	Drug|Drug|Drug|Drug|Drug	gout	Gout	Parallel Assignment	Interventional	Treatment	Randomized	Phase 3, Febuxostat, Allopurinol and Placebo-Controlled Study in Gout Subjects.	5		NA	0.001	ANOVA					NA	All	1072	Completed	Phase 3
NCT00174915	4508982	8255381	Percent Change From Baseline in Serum Urate Levels at Week 28.	allopurinol|febuxostat	Febuxostat|Febuxostat|Febuxostat|Allopurinol|Placebo	Drug|Drug|Drug|Drug|Drug	gout	Gout	Parallel Assignment	Interventional	Treatment	Randomized	Phase 3, Febuxostat, Allopurinol and Placebo-Controlled Study in Gout Subjects.	5		NA	0.001	ANOVA					NA	All	1072	Completed	Phase 3
NCT00174915	4508976	8255381	Percent Change From Baseline in Serum Urate Levels at Week 28.	allopurinol|febuxostat	Febuxostat|Febuxostat|Febuxostat|Allopurinol|Placebo	Drug|Drug|Drug|Drug|Drug	gout	Gout	Parallel Assignment	Interventional	Treatment	Randomized	Phase 3, Febuxostat, Allopurinol and Placebo-Controlled Study in Gout Subjects.	5		NA	0.001	ANOVA					NA	All	1072	Completed	Phase 3
NCT00174915	4508973	8255381	Percent Change From Baseline in Serum Urate Levels at Week 28.	allopurinol|febuxostat	Febuxostat|Febuxostat|Febuxostat|Allopurinol|Placebo	Drug|Drug|Drug|Drug|Drug	gout	Gout	Parallel Assignment	Interventional	Treatment	Randomized	Phase 3, Febuxostat, Allopurinol and Placebo-Controlled Study in Gout Subjects.	5		NA	0.001	ANOVA					NA	All	1072	Completed	Phase 3
NCT00174915	4508974	8255381	Percent Change From Baseline in Serum Urate Levels at Week 28.	allopurinol|febuxostat	Febuxostat|Febuxostat|Febuxostat|Allopurinol|Placebo	Drug|Drug|Drug|Drug|Drug	gout	Gout	Parallel Assignment	Interventional	Treatment	Randomized	Phase 3, Febuxostat, Allopurinol and Placebo-Controlled Study in Gout Subjects.	5		NA	0.001	ANOVA					NA	All	1072	Completed	Phase 3
NCT00174915	4508979	8255381	Percent Change From Baseline in Serum Urate Levels at Week 28.	allopurinol|febuxostat	Febuxostat|Febuxostat|Febuxostat|Allopurinol|Placebo	Drug|Drug|Drug|Drug|Drug	gout	Gout	Parallel Assignment	Interventional	Treatment	Randomized	Phase 3, Febuxostat, Allopurinol and Placebo-Controlled Study in Gout Subjects.	5		NA	0.001	ANOVA					NA	All	1072	Completed	Phase 3
NCT00174915	4508981	8255381	Percent Change From Baseline in Serum Urate Levels at Week 28.	allopurinol|febuxostat	Febuxostat|Febuxostat|Febuxostat|Allopurinol|Placebo	Drug|Drug|Drug|Drug|Drug	gout	Gout	Parallel Assignment	Interventional	Treatment	Randomized	Phase 3, Febuxostat, Allopurinol and Placebo-Controlled Study in Gout Subjects.	5		NA	0.001	ANOVA					NA	All	1072	Completed	Phase 3
NCT00174915	4508975	8255381	Percent Change From Baseline in Serum Urate Levels at Week 28.	allopurinol|febuxostat	Febuxostat|Febuxostat|Febuxostat|Allopurinol|Placebo	Drug|Drug|Drug|Drug|Drug	gout	Gout	Parallel Assignment	Interventional	Treatment	Randomized	Phase 3, Febuxostat, Allopurinol and Placebo-Controlled Study in Gout Subjects.	5		NA	0.001	ANOVA					NA	All	1072	Completed	Phase 3
NCT00174915	4508980	8255381	Percent Change From Baseline in Serum Urate Levels at Week 28.	allopurinol|febuxostat	Febuxostat|Febuxostat|Febuxostat|Allopurinol|Placebo	Drug|Drug|Drug|Drug|Drug	gout	Gout	Parallel Assignment	Interventional	Treatment	Randomized	Phase 3, Febuxostat, Allopurinol and Placebo-Controlled Study in Gout Subjects.	5		NA	0.001	ANOVA					NA	All	1072	Completed	Phase 3
NCT00174915	4508978	8255381	Percent Change From Baseline in Serum Urate Levels at Week 28.	allopurinol|febuxostat	Febuxostat|Febuxostat|Febuxostat|Allopurinol|Placebo	Drug|Drug|Drug|Drug|Drug	gout	Gout	Parallel Assignment	Interventional	Treatment	Randomized	Phase 3, Febuxostat, Allopurinol and Placebo-Controlled Study in Gout Subjects.	5		NA	0.001	ANOVA					NA	All	1072	Completed	Phase 3
NCT00174915	4508990	8255382	Percentage of Subjects Whose Serum Urate Levels Are <6.0 mg/dL at Final Visit	allopurinol|febuxostat	Febuxostat|Febuxostat|Febuxostat|Allopurinol|Placebo	Drug|Drug|Drug|Drug|Drug	gout	Gout	Parallel Assignment	Interventional	Treatment	Randomized	Phase 3, Febuxostat, Allopurinol and Placebo-Controlled Study in Gout Subjects.	5		NA	0.001	Cochran-Mantel-Haenszel					NA	All	1072	Completed	Phase 3
NCT00174915	4508983	8255382	Percentage of Subjects Whose Serum Urate Levels Are <6.0 mg/dL at Final Visit	allopurinol|febuxostat	Febuxostat|Febuxostat|Febuxostat|Allopurinol|Placebo	Drug|Drug|Drug|Drug|Drug	gout	Gout	Parallel Assignment	Interventional	Treatment	Randomized	Phase 3, Febuxostat, Allopurinol and Placebo-Controlled Study in Gout Subjects.	5		NA	0.001	Cochran-Mantel-Haenszel					NA	All	1072	Completed	Phase 3
NCT00174915	4508992	8255382	Percentage of Subjects Whose Serum Urate Levels Are <6.0 mg/dL at Final Visit	allopurinol|febuxostat	Febuxostat|Febuxostat|Febuxostat|Allopurinol|Placebo	Drug|Drug|Drug|Drug|Drug	gout	Gout	Parallel Assignment	Interventional	Treatment	Randomized	Phase 3, Febuxostat, Allopurinol and Placebo-Controlled Study in Gout Subjects.	5		NA	0.001	Cochran-Mantel-Haenszel					NA	All	1072	Completed	Phase 3
NCT00174915	4508986	8255382	Percentage of Subjects Whose Serum Urate Levels Are <6.0 mg/dL at Final Visit	allopurinol|febuxostat	Febuxostat|Febuxostat|Febuxostat|Allopurinol|Placebo	Drug|Drug|Drug|Drug|Drug	gout	Gout	Parallel Assignment	Interventional	Treatment	Randomized	Phase 3, Febuxostat, Allopurinol and Placebo-Controlled Study in Gout Subjects.	5		NA	0.074	Cochran-Mantel-Haenszel					NA	All	1072	Completed	Phase 3
NCT00174915	4508988	8255382	Percentage of Subjects Whose Serum Urate Levels Are <6.0 mg/dL at Final Visit	allopurinol|febuxostat	Febuxostat|Febuxostat|Febuxostat|Allopurinol|Placebo	Drug|Drug|Drug|Drug|Drug	gout	Gout	Parallel Assignment	Interventional	Treatment	Randomized	Phase 3, Febuxostat, Allopurinol and Placebo-Controlled Study in Gout Subjects.	5		NA	0.001	Cochran-Mantel-Haenszel					NA	All	1072	Completed	Phase 3
NCT00174915	4508985	8255382	Percentage of Subjects Whose Serum Urate Levels Are <6.0 mg/dL at Final Visit	allopurinol|febuxostat	Febuxostat|Febuxostat|Febuxostat|Allopurinol|Placebo	Drug|Drug|Drug|Drug|Drug	gout	Gout	Parallel Assignment	Interventional	Treatment	Randomized	Phase 3, Febuxostat, Allopurinol and Placebo-Controlled Study in Gout Subjects.	5		NA	0.001	Cochran-Mantel-Haenszel					NA	All	1072	Completed	Phase 3
NCT00174915	4508991	8255382	Percentage of Subjects Whose Serum Urate Levels Are <6.0 mg/dL at Final Visit	allopurinol|febuxostat	Febuxostat|Febuxostat|Febuxostat|Allopurinol|Placebo	Drug|Drug|Drug|Drug|Drug	gout	Gout	Parallel Assignment	Interventional	Treatment	Randomized	Phase 3, Febuxostat, Allopurinol and Placebo-Controlled Study in Gout Subjects.	5		NA	0.001	Cochran-Mantel-Haenszel					NA	All	1072	Completed	Phase 3
NCT00174915	4508984	8255382	Percentage of Subjects Whose Serum Urate Levels Are <6.0 mg/dL at Final Visit	allopurinol|febuxostat	Febuxostat|Febuxostat|Febuxostat|Allopurinol|Placebo	Drug|Drug|Drug|Drug|Drug	gout	Gout	Parallel Assignment	Interventional	Treatment	Randomized	Phase 3, Febuxostat, Allopurinol and Placebo-Controlled Study in Gout Subjects.	5		NA	0.001	Cochran-Mantel-Haenszel					NA	All	1072	Completed	Phase 3
NCT00174915	4508989	8255382	Percentage of Subjects Whose Serum Urate Levels Are <6.0 mg/dL at Final Visit	allopurinol|febuxostat	Febuxostat|Febuxostat|Febuxostat|Allopurinol|Placebo	Drug|Drug|Drug|Drug|Drug	gout	Gout	Parallel Assignment	Interventional	Treatment	Randomized	Phase 3, Febuxostat, Allopurinol and Placebo-Controlled Study in Gout Subjects.	5		NA	0.001	Cochran-Mantel-Haenszel					NA	All	1072	Completed	Phase 3
NCT00174915	4508987	8255382	Percentage of Subjects Whose Serum Urate Levels Are <6.0 mg/dL at Final Visit	allopurinol|febuxostat	Febuxostat|Febuxostat|Febuxostat|Allopurinol|Placebo	Drug|Drug|Drug|Drug|Drug	gout	Gout	Parallel Assignment	Interventional	Treatment	Randomized	Phase 3, Febuxostat, Allopurinol and Placebo-Controlled Study in Gout Subjects.	5		NA	0.001	Cochran-Mantel-Haenszel					NA	All	1072	Completed	Phase 3
NCT00174915	4508997	8255383	Percentage of Subjects Whose Serum Urate Levels Are <6.0 mg/dL at Week 28	allopurinol|febuxostat	Febuxostat|Febuxostat|Febuxostat|Allopurinol|Placebo	Drug|Drug|Drug|Drug|Drug	gout	Gout	Parallel Assignment	Interventional	Treatment	Randomized	Phase 3, Febuxostat, Allopurinol and Placebo-Controlled Study in Gout Subjects.	5		NA	0.001	Cochran-Mantel-Haenszel					NA	All	1072	Completed	Phase 3
NCT00174915	4508993	8255383	Percentage of Subjects Whose Serum Urate Levels Are <6.0 mg/dL at Week 28	allopurinol|febuxostat	Febuxostat|Febuxostat|Febuxostat|Allopurinol|Placebo	Drug|Drug|Drug|Drug|Drug	gout	Gout	Parallel Assignment	Interventional	Treatment	Randomized	Phase 3, Febuxostat, Allopurinol and Placebo-Controlled Study in Gout Subjects.	5		NA	0.001	Cochran-Mantel-Haenszel					NA	All	1072	Completed	Phase 3
NCT00174915	4508996	8255383	Percentage of Subjects Whose Serum Urate Levels Are <6.0 mg/dL at Week 28	allopurinol|febuxostat	Febuxostat|Febuxostat|Febuxostat|Allopurinol|Placebo	Drug|Drug|Drug|Drug|Drug	gout	Gout	Parallel Assignment	Interventional	Treatment	Randomized	Phase 3, Febuxostat, Allopurinol and Placebo-Controlled Study in Gout Subjects.	5		NA	0.011	Cochran-Mantel-Haenszel					NA	All	1072	Completed	Phase 3
NCT00174915	4508999	8255383	Percentage of Subjects Whose Serum Urate Levels Are <6.0 mg/dL at Week 28	allopurinol|febuxostat	Febuxostat|Febuxostat|Febuxostat|Allopurinol|Placebo	Drug|Drug|Drug|Drug|Drug	gout	Gout	Parallel Assignment	Interventional	Treatment	Randomized	Phase 3, Febuxostat, Allopurinol and Placebo-Controlled Study in Gout Subjects.	5		NA	0.001	Cochran-Mantel-Haenszel					NA	All	1072	Completed	Phase 3
NCT00174915	4508994	8255383	Percentage of Subjects Whose Serum Urate Levels Are <6.0 mg/dL at Week 28	allopurinol|febuxostat	Febuxostat|Febuxostat|Febuxostat|Allopurinol|Placebo	Drug|Drug|Drug|Drug|Drug	gout	Gout	Parallel Assignment	Interventional	Treatment	Randomized	Phase 3, Febuxostat, Allopurinol and Placebo-Controlled Study in Gout Subjects.	5		NA	0.091	Cochran-Mantel-Haenszel					NA	All	1072	Completed	Phase 3
NCT00174915	4509002	8255383	Percentage of Subjects Whose Serum Urate Levels Are <6.0 mg/dL at Week 28	allopurinol|febuxostat	Febuxostat|Febuxostat|Febuxostat|Allopurinol|Placebo	Drug|Drug|Drug|Drug|Drug	gout	Gout	Parallel Assignment	Interventional	Treatment	Randomized	Phase 3, Febuxostat, Allopurinol and Placebo-Controlled Study in Gout Subjects.	5		NA	0.001	Cochran-Mantel-Haenszel					NA	All	1072	Completed	Phase 3
NCT00174915	4508995	8255383	Percentage of Subjects Whose Serum Urate Levels Are <6.0 mg/dL at Week 28	allopurinol|febuxostat	Febuxostat|Febuxostat|Febuxostat|Allopurinol|Placebo	Drug|Drug|Drug|Drug|Drug	gout	Gout	Parallel Assignment	Interventional	Treatment	Randomized	Phase 3, Febuxostat, Allopurinol and Placebo-Controlled Study in Gout Subjects.	5		NA	0.001	Cochran-Mantel-Haenszel					NA	All	1072	Completed	Phase 3
NCT00174915	4509000	8255383	Percentage of Subjects Whose Serum Urate Levels Are <6.0 mg/dL at Week 28	allopurinol|febuxostat	Febuxostat|Febuxostat|Febuxostat|Allopurinol|Placebo	Drug|Drug|Drug|Drug|Drug	gout	Gout	Parallel Assignment	Interventional	Treatment	Randomized	Phase 3, Febuxostat, Allopurinol and Placebo-Controlled Study in Gout Subjects.	5		NA	0.001	Cochran-Mantel-Haenszel					NA	All	1072	Completed	Phase 3
NCT00174915	4509001	8255383	Percentage of Subjects Whose Serum Urate Levels Are <6.0 mg/dL at Week 28	allopurinol|febuxostat	Febuxostat|Febuxostat|Febuxostat|Allopurinol|Placebo	Drug|Drug|Drug|Drug|Drug	gout	Gout	Parallel Assignment	Interventional	Treatment	Randomized	Phase 3, Febuxostat, Allopurinol and Placebo-Controlled Study in Gout Subjects.	5		NA	0.001	Cochran-Mantel-Haenszel					NA	All	1072	Completed	Phase 3
NCT00174915	4508998	8255383	Percentage of Subjects Whose Serum Urate Levels Are <6.0 mg/dL at Week 28	allopurinol|febuxostat	Febuxostat|Febuxostat|Febuxostat|Allopurinol|Placebo	Drug|Drug|Drug|Drug|Drug	gout	Gout	Parallel Assignment	Interventional	Treatment	Randomized	Phase 3, Febuxostat, Allopurinol and Placebo-Controlled Study in Gout Subjects.	5		NA	0.001	Cochran-Mantel-Haenszel					NA	All	1072	Completed	Phase 3
NCT00174915	4509010	8255384	Percentage of Subjects Whose Last Three Serum Urate Levels Are <6.0 Milligram Per Deciliter (mg/dL).	allopurinol|febuxostat	Febuxostat|Febuxostat|Febuxostat|Allopurinol|Placebo	Drug|Drug|Drug|Drug|Drug	gout	Gout	Parallel Assignment	Interventional	Treatment	Randomized	Phase 3, Febuxostat, Allopurinol and Placebo-Controlled Study in Gout Subjects.	5	Difference in percentage	42.7	NA		34	51.3	97.5		NA	All	1072	Completed	Phase 3
NCT00174915	4509011	8255384	Percentage of Subjects Whose Last Three Serum Urate Levels Are <6.0 Milligram Per Deciliter (mg/dL).	allopurinol|febuxostat	Febuxostat|Febuxostat|Febuxostat|Allopurinol|Placebo	Drug|Drug|Drug|Drug|Drug	gout	Gout	Parallel Assignment	Interventional	Treatment	Randomized	Phase 3, Febuxostat, Allopurinol and Placebo-Controlled Study in Gout Subjects.	5	Difference in percentage	25.7	NA		16.7	34.7	97.5		NA	All	1072	Completed	Phase 3
NCT00174915	4509008	8255384	Percentage of Subjects Whose Last Three Serum Urate Levels Are <6.0 Milligram Per Deciliter (mg/dL).	allopurinol|febuxostat	Febuxostat|Febuxostat|Febuxostat|Allopurinol|Placebo	Drug|Drug|Drug|Drug|Drug	gout	Gout	Parallel Assignment	Interventional	Treatment	Randomized	Phase 3, Febuxostat, Allopurinol and Placebo-Controlled Study in Gout Subjects.	5		NA	0.001	Cochran-Mantel-Haenszel					NA	All	1072	Completed	Phase 3
NCT00174915	4509003	8255384	Percentage of Subjects Whose Last Three Serum Urate Levels Are <6.0 Milligram Per Deciliter (mg/dL).	allopurinol|febuxostat	Febuxostat|Febuxostat|Febuxostat|Allopurinol|Placebo	Drug|Drug|Drug|Drug|Drug	gout	Gout	Parallel Assignment	Interventional	Treatment	Randomized	Phase 3, Febuxostat, Allopurinol and Placebo-Controlled Study in Gout Subjects.	5		NA	0.001	Cochran-Mantel-Haenszel					NA	All	1072	Completed	Phase 3
NCT00174915	4509009	8255384	Percentage of Subjects Whose Last Three Serum Urate Levels Are <6.0 Milligram Per Deciliter (mg/dL).	allopurinol|febuxostat	Febuxostat|Febuxostat|Febuxostat|Allopurinol|Placebo	Drug|Drug|Drug|Drug|Drug	gout	Gout	Parallel Assignment	Interventional	Treatment	Randomized	Phase 3, Febuxostat, Allopurinol and Placebo-Controlled Study in Gout Subjects.	5		NA	0.001	Cochran-Mantel-Haenszel					NA	All	1072	Completed	Phase 3
NCT00174915	4509012	8255384	Percentage of Subjects Whose Last Three Serum Urate Levels Are <6.0 Milligram Per Deciliter (mg/dL).	allopurinol|febuxostat	Febuxostat|Febuxostat|Febuxostat|Allopurinol|Placebo	Drug|Drug|Drug|Drug|Drug	gout	Gout	Parallel Assignment	Interventional	Treatment	Randomized	Phase 3, Febuxostat, Allopurinol and Placebo-Controlled Study in Gout Subjects.	5		NA	0.001	Cochran-Mantel-Haenszel					NA	All	1072	Completed	Phase 3
NCT00174915	4509013	8255384	Percentage of Subjects Whose Last Three Serum Urate Levels Are <6.0 Milligram Per Deciliter (mg/dL).	allopurinol|febuxostat	Febuxostat|Febuxostat|Febuxostat|Allopurinol|Placebo	Drug|Drug|Drug|Drug|Drug	gout	Gout	Parallel Assignment	Interventional	Treatment	Randomized	Phase 3, Febuxostat, Allopurinol and Placebo-Controlled Study in Gout Subjects.	5		NA	0.001	Cochran-Mantel-Haenszel					NA	All	1072	Completed	Phase 3
NCT00174915	4509007	8255384	Percentage of Subjects Whose Last Three Serum Urate Levels Are <6.0 Milligram Per Deciliter (mg/dL).	allopurinol|febuxostat	Febuxostat|Febuxostat|Febuxostat|Allopurinol|Placebo	Drug|Drug|Drug|Drug|Drug	gout	Gout	Parallel Assignment	Interventional	Treatment	Randomized	Phase 3, Febuxostat, Allopurinol and Placebo-Controlled Study in Gout Subjects.	5		NA	0.001	Cochran-Mantel-Haenszel					NA	All	1072	Completed	Phase 3
NCT00174915	4509006	8255384	Percentage of Subjects Whose Last Three Serum Urate Levels Are <6.0 Milligram Per Deciliter (mg/dL).	allopurinol|febuxostat	Febuxostat|Febuxostat|Febuxostat|Allopurinol|Placebo	Drug|Drug|Drug|Drug|Drug	gout	Gout	Parallel Assignment	Interventional	Treatment	Randomized	Phase 3, Febuxostat, Allopurinol and Placebo-Controlled Study in Gout Subjects.	5		NA	0.001	Cochran-Mantel-Haenszel					NA	All	1072	Completed	Phase 3
NCT00174915	4509014	8255384	Percentage of Subjects Whose Last Three Serum Urate Levels Are <6.0 Milligram Per Deciliter (mg/dL).	allopurinol|febuxostat	Febuxostat|Febuxostat|Febuxostat|Allopurinol|Placebo	Drug|Drug|Drug|Drug|Drug	gout	Gout	Parallel Assignment	Interventional	Treatment	Randomized	Phase 3, Febuxostat, Allopurinol and Placebo-Controlled Study in Gout Subjects.	5		NA	0.001	Cochran-Mantel-Haenszel					NA	All	1072	Completed	Phase 3
NCT00174915	4509004	8255384	Percentage of Subjects Whose Last Three Serum Urate Levels Are <6.0 Milligram Per Deciliter (mg/dL).	allopurinol|febuxostat	Febuxostat|Febuxostat|Febuxostat|Allopurinol|Placebo	Drug|Drug|Drug|Drug|Drug	gout	Gout	Parallel Assignment	Interventional	Treatment	Randomized	Phase 3, Febuxostat, Allopurinol and Placebo-Controlled Study in Gout Subjects.	5		NA	0.479	Cochran-Mantel-Haenszel					NA	All	1072	Completed	Phase 3
NCT00174915	4509005	8255384	Percentage of Subjects Whose Last Three Serum Urate Levels Are <6.0 Milligram Per Deciliter (mg/dL).	allopurinol|febuxostat	Febuxostat|Febuxostat|Febuxostat|Allopurinol|Placebo	Drug|Drug|Drug|Drug|Drug	gout	Gout	Parallel Assignment	Interventional	Treatment	Randomized	Phase 3, Febuxostat, Allopurinol and Placebo-Controlled Study in Gout Subjects.	5		NA	0.001	Cochran-Mantel-Haenszel					NA	All	1072	Completed	Phase 3
NCT00174967	4508883	8255347	Percent Change in 24-hour Urine Uric Acid Level From Baseline to Day 28.	febuxostat	Placebo|Febuxostat|Febuxostat|Febuxostat	Drug|Drug|Drug|Drug	gout	Gout	Parallel Assignment	Interventional	Diagnostic	Randomized	Dose-Response, Safety and Efficacy of Febuxostat in Subjects With Gout	4		NA	0.001	t-test, 2 sided					NA	All	153	Completed	Phase 2
NCT00174967	4508881	8255347	Percent Change in 24-hour Urine Uric Acid Level From Baseline to Day 28.	febuxostat	Placebo|Febuxostat|Febuxostat|Febuxostat	Drug|Drug|Drug|Drug	gout	Gout	Parallel Assignment	Interventional	Diagnostic	Randomized	Dose-Response, Safety and Efficacy of Febuxostat in Subjects With Gout	4		NA	0.001	t-test, 2 sided					NA	All	153	Completed	Phase 2
NCT00174967	4508882	8255347	Percent Change in 24-hour Urine Uric Acid Level From Baseline to Day 28.	febuxostat	Placebo|Febuxostat|Febuxostat|Febuxostat	Drug|Drug|Drug|Drug	gout	Gout	Parallel Assignment	Interventional	Diagnostic	Randomized	Dose-Response, Safety and Efficacy of Febuxostat in Subjects With Gout	4		NA	0.001	t-test, 2 sided					NA	All	153	Completed	Phase 2
NCT00174967	4508886	8255348	Maximum Percent Change in Serum Urate Level From Baseline During the Entire Treatment Period.	febuxostat	Placebo|Febuxostat|Febuxostat|Febuxostat	Drug|Drug|Drug|Drug	gout	Gout	Parallel Assignment	Interventional	Diagnostic	Randomized	Dose-Response, Safety and Efficacy of Febuxostat in Subjects With Gout	4		NA	0.001	t-test, 2 sided					NA	All	153	Completed	Phase 2
NCT00174967	4508885	8255348	Maximum Percent Change in Serum Urate Level From Baseline During the Entire Treatment Period.	febuxostat	Placebo|Febuxostat|Febuxostat|Febuxostat	Drug|Drug|Drug|Drug	gout	Gout	Parallel Assignment	Interventional	Diagnostic	Randomized	Dose-Response, Safety and Efficacy of Febuxostat in Subjects With Gout	4		NA	0.001	t-test, 2 sided					NA	All	153	Completed	Phase 2
NCT00174967	4508884	8255348	Maximum Percent Change in Serum Urate Level From Baseline During the Entire Treatment Period.	febuxostat	Placebo|Febuxostat|Febuxostat|Febuxostat	Drug|Drug|Drug|Drug	gout	Gout	Parallel Assignment	Interventional	Diagnostic	Randomized	Dose-Response, Safety and Efficacy of Febuxostat in Subjects With Gout	4		NA	0.001	t-test, 2 sided					NA	All	153	Completed	Phase 2
NCT00174967	4508888	8255349	Percent Change in Serum Urate Levels From Baseline to the Day 28 Visit.	febuxostat	Placebo|Febuxostat|Febuxostat|Febuxostat	Drug|Drug|Drug|Drug	gout	Gout	Parallel Assignment	Interventional	Diagnostic	Randomized	Dose-Response, Safety and Efficacy of Febuxostat in Subjects With Gout	4		NA	0.001	t-test, 2 sided					NA	All	153	Completed	Phase 2
NCT00174967	4508889	8255349	Percent Change in Serum Urate Levels From Baseline to the Day 28 Visit.	febuxostat	Placebo|Febuxostat|Febuxostat|Febuxostat	Drug|Drug|Drug|Drug	gout	Gout	Parallel Assignment	Interventional	Diagnostic	Randomized	Dose-Response, Safety and Efficacy of Febuxostat in Subjects With Gout	4		NA	0.001	t-test, 2 sided					NA	All	153	Completed	Phase 2
NCT00174967	4508887	8255349	Percent Change in Serum Urate Levels From Baseline to the Day 28 Visit.	febuxostat	Placebo|Febuxostat|Febuxostat|Febuxostat	Drug|Drug|Drug|Drug	gout	Gout	Parallel Assignment	Interventional	Diagnostic	Randomized	Dose-Response, Safety and Efficacy of Febuxostat in Subjects With Gout	4		NA	0.001	t-test, 2 sided					NA	All	153	Completed	Phase 2
NCT00174967	4508890	8255350	Percent Change in Serum Urate Levels From Baseline to the Day 21 Visit	febuxostat	Placebo|Febuxostat|Febuxostat|Febuxostat	Drug|Drug|Drug|Drug	gout	Gout	Parallel Assignment	Interventional	Diagnostic	Randomized	Dose-Response, Safety and Efficacy of Febuxostat in Subjects With Gout	4		NA	0.001	t-test, 2 sided					NA	All	153	Completed	Phase 2
NCT00174967	4508891	8255350	Percent Change in Serum Urate Levels From Baseline to the Day 21 Visit	febuxostat	Placebo|Febuxostat|Febuxostat|Febuxostat	Drug|Drug|Drug|Drug	gout	Gout	Parallel Assignment	Interventional	Diagnostic	Randomized	Dose-Response, Safety and Efficacy of Febuxostat in Subjects With Gout	4		NA	0.001	t-test, 2 sided					NA	All	153	Completed	Phase 2
NCT00174967	4508892	8255350	Percent Change in Serum Urate Levels From Baseline to the Day 21 Visit	febuxostat	Placebo|Febuxostat|Febuxostat|Febuxostat	Drug|Drug|Drug|Drug	gout	Gout	Parallel Assignment	Interventional	Diagnostic	Randomized	Dose-Response, Safety and Efficacy of Febuxostat in Subjects With Gout	4		NA	0.001	t-test, 2 sided					NA	All	153	Completed	Phase 2
NCT00174967	4508895	8255351	Percent Change in Serum Urate Levels From Baseline to the Day 14 Visit.	febuxostat	Placebo|Febuxostat|Febuxostat|Febuxostat	Drug|Drug|Drug|Drug	gout	Gout	Parallel Assignment	Interventional	Diagnostic	Randomized	Dose-Response, Safety and Efficacy of Febuxostat in Subjects With Gout	4		NA	0.001	t-test, 2 sided					NA	All	153	Completed	Phase 2
NCT00174967	4508894	8255351	Percent Change in Serum Urate Levels From Baseline to the Day 14 Visit.	febuxostat	Placebo|Febuxostat|Febuxostat|Febuxostat	Drug|Drug|Drug|Drug	gout	Gout	Parallel Assignment	Interventional	Diagnostic	Randomized	Dose-Response, Safety and Efficacy of Febuxostat in Subjects With Gout	4		NA	0.001	t-test, 2 sided					NA	All	153	Completed	Phase 2
NCT00174967	4508893	8255351	Percent Change in Serum Urate Levels From Baseline to the Day 14 Visit.	febuxostat	Placebo|Febuxostat|Febuxostat|Febuxostat	Drug|Drug|Drug|Drug	gout	Gout	Parallel Assignment	Interventional	Diagnostic	Randomized	Dose-Response, Safety and Efficacy of Febuxostat in Subjects With Gout	4		NA	0.001	t-test, 2 sided					NA	All	153	Completed	Phase 2
NCT00174967	4508897	8255352	Percent Change in Serum Urate Levels From Baseline to the Day 7 Visit.	febuxostat	Placebo|Febuxostat|Febuxostat|Febuxostat	Drug|Drug|Drug|Drug	gout	Gout	Parallel Assignment	Interventional	Diagnostic	Randomized	Dose-Response, Safety and Efficacy of Febuxostat in Subjects With Gout	4		NA	0.001	t-test, 2 sided					NA	All	153	Completed	Phase 2
NCT00174967	4508896	8255352	Percent Change in Serum Urate Levels From Baseline to the Day 7 Visit.	febuxostat	Placebo|Febuxostat|Febuxostat|Febuxostat	Drug|Drug|Drug|Drug	gout	Gout	Parallel Assignment	Interventional	Diagnostic	Randomized	Dose-Response, Safety and Efficacy of Febuxostat in Subjects With Gout	4		NA	0.001	t-test, 2 sided					NA	All	153	Completed	Phase 2
NCT00174967	4508898	8255352	Percent Change in Serum Urate Levels From Baseline to the Day 7 Visit.	febuxostat	Placebo|Febuxostat|Febuxostat|Febuxostat	Drug|Drug|Drug|Drug	gout	Gout	Parallel Assignment	Interventional	Diagnostic	Randomized	Dose-Response, Safety and Efficacy of Febuxostat in Subjects With Gout	4		NA	0.001	t-test, 2 sided					NA	All	153	Completed	Phase 2
NCT00174967	4508900	8255353	Percentage of Subjects Whose Serum Urate Level Decreased to <6.0 mg/dL at the Day 21 Visit.	febuxostat	Placebo|Febuxostat|Febuxostat|Febuxostat	Drug|Drug|Drug|Drug	gout	Gout	Parallel Assignment	Interventional	Diagnostic	Randomized	Dose-Response, Safety and Efficacy of Febuxostat in Subjects With Gout	4		NA	0.001	Fisher Exact					NA	All	153	Completed	Phase 2
NCT00174967	4508901	8255353	Percentage of Subjects Whose Serum Urate Level Decreased to <6.0 mg/dL at the Day 21 Visit.	febuxostat	Placebo|Febuxostat|Febuxostat|Febuxostat	Drug|Drug|Drug|Drug	gout	Gout	Parallel Assignment	Interventional	Diagnostic	Randomized	Dose-Response, Safety and Efficacy of Febuxostat in Subjects With Gout	4		NA	0.001	Fisher Exact					NA	All	153	Completed	Phase 2
NCT00174967	4508899	8255353	Percentage of Subjects Whose Serum Urate Level Decreased to <6.0 mg/dL at the Day 21 Visit.	febuxostat	Placebo|Febuxostat|Febuxostat|Febuxostat	Drug|Drug|Drug|Drug	gout	Gout	Parallel Assignment	Interventional	Diagnostic	Randomized	Dose-Response, Safety and Efficacy of Febuxostat in Subjects With Gout	4		NA	0.001	Fisher Exact					NA	All	153	Completed	Phase 2
NCT00174967	4508902	8255354	Percentage of Subjects Whose Serum Urate Level Decreased to <6.0 mg/dL at the Day 14 Visit.	febuxostat	Placebo|Febuxostat|Febuxostat|Febuxostat	Drug|Drug|Drug|Drug	gout	Gout	Parallel Assignment	Interventional	Diagnostic	Randomized	Dose-Response, Safety and Efficacy of Febuxostat in Subjects With Gout	4		NA	0.001	Fisher Exact					NA	All	153	Completed	Phase 2
NCT00174967	4508903	8255354	Percentage of Subjects Whose Serum Urate Level Decreased to <6.0 mg/dL at the Day 14 Visit.	febuxostat	Placebo|Febuxostat|Febuxostat|Febuxostat	Drug|Drug|Drug|Drug	gout	Gout	Parallel Assignment	Interventional	Diagnostic	Randomized	Dose-Response, Safety and Efficacy of Febuxostat in Subjects With Gout	4		NA	0.001	Fisher Exact					NA	All	153	Completed	Phase 2
NCT00174967	4508904	8255354	Percentage of Subjects Whose Serum Urate Level Decreased to <6.0 mg/dL at the Day 14 Visit.	febuxostat	Placebo|Febuxostat|Febuxostat|Febuxostat	Drug|Drug|Drug|Drug	gout	Gout	Parallel Assignment	Interventional	Diagnostic	Randomized	Dose-Response, Safety and Efficacy of Febuxostat in Subjects With Gout	4		NA	0.001	Fisher Exact					NA	All	153	Completed	Phase 2
NCT00174967	4508907	8255355	Percentage of Subjects Whose Serum Urate Level Decreased to <6.0 mg/dL at the Day 7 Visit.	febuxostat	Placebo|Febuxostat|Febuxostat|Febuxostat	Drug|Drug|Drug|Drug	gout	Gout	Parallel Assignment	Interventional	Diagnostic	Randomized	Dose-Response, Safety and Efficacy of Febuxostat in Subjects With Gout	4		NA	0.001	Fisher Exact					NA	All	153	Completed	Phase 2
NCT00174967	4508906	8255355	Percentage of Subjects Whose Serum Urate Level Decreased to <6.0 mg/dL at the Day 7 Visit.	febuxostat	Placebo|Febuxostat|Febuxostat|Febuxostat	Drug|Drug|Drug|Drug	gout	Gout	Parallel Assignment	Interventional	Diagnostic	Randomized	Dose-Response, Safety and Efficacy of Febuxostat in Subjects With Gout	4		NA	0.001	Fisher Exact					NA	All	153	Completed	Phase 2
NCT00174967	4508905	8255355	Percentage of Subjects Whose Serum Urate Level Decreased to <6.0 mg/dL at the Day 7 Visit.	febuxostat	Placebo|Febuxostat|Febuxostat|Febuxostat	Drug|Drug|Drug|Drug	gout	Gout	Parallel Assignment	Interventional	Diagnostic	Randomized	Dose-Response, Safety and Efficacy of Febuxostat in Subjects With Gout	4		NA	0.001	Fisher Exact					NA	All	153	Completed	Phase 2
NCT00174967	4508910	8255356	Percentage of Subjects Whose Serum Urate Level Decreased to <6.0 Milligram Per Deciliter (mg/dL) at the Day 28 Visit.	febuxostat	Placebo|Febuxostat|Febuxostat|Febuxostat	Drug|Drug|Drug|Drug	gout	Gout	Parallel Assignment	Interventional	Diagnostic	Randomized	Dose-Response, Safety and Efficacy of Febuxostat in Subjects With Gout	4		NA	0.001	Fisher Exact					NA	All	153	Completed	Phase 2
NCT00174967	4508909	8255356	Percentage of Subjects Whose Serum Urate Level Decreased to <6.0 Milligram Per Deciliter (mg/dL) at the Day 28 Visit.	febuxostat	Placebo|Febuxostat|Febuxostat|Febuxostat	Drug|Drug|Drug|Drug	gout	Gout	Parallel Assignment	Interventional	Diagnostic	Randomized	Dose-Response, Safety and Efficacy of Febuxostat in Subjects With Gout	4		NA	0.001	Fisher Exact					NA	All	153	Completed	Phase 2
NCT00174967	4508908	8255356	Percentage of Subjects Whose Serum Urate Level Decreased to <6.0 Milligram Per Deciliter (mg/dL) at the Day 28 Visit.	febuxostat	Placebo|Febuxostat|Febuxostat|Febuxostat	Drug|Drug|Drug|Drug	gout	Gout	Parallel Assignment	Interventional	Diagnostic	Randomized	Dose-Response, Safety and Efficacy of Febuxostat in Subjects With Gout	4		NA	0.001	Fisher Exact					NA	All	153	Completed	Phase 2
NCT00175825	4508878	8255321	Partial Onset Seizure Frequency Per Week During the 7-week Treatment Period	brivaracetam	Placebo|Brivaracetam	Other|Drug	seizures|epilepsy	Epilepsy	Parallel Assignment	Interventional	Treatment	Randomized	A Dose-ranging Study With Brivaracetam in Patients From 16 to 65 Years With Refractory Partial Onset Seizures.	4	Percent reduction over Placebo	22.1	0	ANCOVA	7.6	34.3	95		NA	All	210	Completed	Phase 2
NCT00175825	4508880	8255321	Partial Onset Seizure Frequency Per Week During the 7-week Treatment Period	brivaracetam	Placebo|Brivaracetam	Other|Drug	seizures|epilepsy	Epilepsy	Parallel Assignment	Interventional	Treatment	Randomized	A Dose-ranging Study With Brivaracetam in Patients From 16 to 65 Years With Refractory Partial Onset Seizures.	4	Percent reduction over Placebo	9.8	0	ANCOVA	-7.2	24	95		NA	All	210	Completed	Phase 2
NCT00175825	4508879	8255321	Partial Onset Seizure Frequency Per Week During the 7-week Treatment Period	brivaracetam	Placebo|Brivaracetam	Other|Drug	seizures|epilepsy	Epilepsy	Parallel Assignment	Interventional	Treatment	Randomized	A Dose-ranging Study With Brivaracetam in Patients From 16 to 65 Years With Refractory Partial Onset Seizures.	4	Percent reduction over Placebo	14.9	0	ANCOVA	-0.8	28.2	95		NA	All	210	Completed	Phase 2
NCT00176202	4508871	8255283	Clinical Global Improvement in Bipolar Disorder Overall (CGI-BP Overall)	antipsychotic agents|risperidone|valproic acid|anticonvulsants	Divalproex Sodium|risperidone	Drug|Drug	bipolar disorder	Bipolar Disorder	Parallel Assignment	Interventional	Treatment	Randomized	Risperidone and Divalproex Sodium With MRI Assessment in Pediatric Bipolar	2		NA	0.01	Chi-squared					NA	All	65	Completed	Phase 3
NCT00176202	4508870	8255283	Clinical Global Improvement in Bipolar Disorder Overall (CGI-BP Overall)	antipsychotic agents|risperidone|valproic acid|anticonvulsants	Divalproex Sodium|risperidone	Drug|Drug	bipolar disorder	Bipolar Disorder	Parallel Assignment	Interventional	Treatment	Randomized	Risperidone and Divalproex Sodium With MRI Assessment in Pediatric Bipolar	2		NA	0.01	Chi-squared					NA	All	65	Completed	Phase 3
NCT00176202	4508873	8255284	Child Mania Rating Scale (CMRS)	antipsychotic agents|risperidone|valproic acid|anticonvulsants	Divalproex Sodium|risperidone	Drug|Drug	bipolar disorder	Bipolar Disorder	Parallel Assignment	Interventional	Treatment	Randomized	Risperidone and Divalproex Sodium With MRI Assessment in Pediatric Bipolar	2	effect size	-1.59	0.01	Chi-squared					NA	All	65	Completed	Phase 3
NCT00176202	4508872	8255284	Child Mania Rating Scale (CMRS)	antipsychotic agents|risperidone|valproic acid|anticonvulsants	Divalproex Sodium|risperidone	Drug|Drug	bipolar disorder	Bipolar Disorder	Parallel Assignment	Interventional	Treatment	Randomized	Risperidone and Divalproex Sodium With MRI Assessment in Pediatric Bipolar	2	Effect size	-1.33	0.01	Chi-squared					NA	All	65	Completed	Phase 3
NCT00176202	4508875	8255285	Child Depression Rating Scale- Revised (CDRS-R)	antipsychotic agents|risperidone|valproic acid|anticonvulsants	Divalproex Sodium|risperidone	Drug|Drug	bipolar disorder	Bipolar Disorder	Parallel Assignment	Interventional	Treatment	Randomized	Risperidone and Divalproex Sodium With MRI Assessment in Pediatric Bipolar	2		NA	0.01	Chi-squared					NA	All	65	Completed	Phase 3
NCT00176202	4508874	8255285	Child Depression Rating Scale- Revised (CDRS-R)	antipsychotic agents|risperidone|valproic acid|anticonvulsants	Divalproex Sodium|risperidone	Drug|Drug	bipolar disorder	Bipolar Disorder	Parallel Assignment	Interventional	Treatment	Randomized	Risperidone and Divalproex Sodium With MRI Assessment in Pediatric Bipolar	2		NA	0.01	Chi-squared					NA	All	65	Completed	Phase 3
NCT00176202	4508876	8255286	Young Mania Rating Scale (YMRS)	antipsychotic agents|risperidone|valproic acid|anticonvulsants	Divalproex Sodium|risperidone	Drug|Drug	bipolar disorder	Bipolar Disorder	Parallel Assignment	Interventional	Treatment	Randomized	Risperidone and Divalproex Sodium With MRI Assessment in Pediatric Bipolar	2		NA	0.01	Chi-squared					NA	All	65	Completed	Phase 3
NCT00176202	4508877	8255286	Young Mania Rating Scale (YMRS)	antipsychotic agents|risperidone|valproic acid|anticonvulsants	Divalproex Sodium|risperidone	Drug|Drug	bipolar disorder	Bipolar Disorder	Parallel Assignment	Interventional	Treatment	Randomized	Risperidone and Divalproex Sodium With MRI Assessment in Pediatric Bipolar	2		NA	0.01	Chi-squared					NA	All	65	Completed	Phase 3
NCT00176423	4508866	8255271	Abnormal Involuntary Movement Scale (AIMS)	galantamine	galantamine	Drug	schizophrenia|psychotic disorders|cognitive dysfunction	Schizoaffective Disorder|Schizophrenia	Parallel Assignment	Interventional	Treatment	Randomized	Efficacy Study of Galantamine for Cognitive Impairments in Schizophrenia	2		NA	0.05	ANCOVA					NA	All	117	Completed	Phase 4
NCT00176423	4508867	8255272	Simpson Angus Scale (SAS) Total Score	galantamine	galantamine	Drug	schizophrenia|psychotic disorders|cognitive dysfunction	Schizoaffective Disorder|Schizophrenia	Parallel Assignment	Interventional	Treatment	Randomized	Efficacy Study of Galantamine for Cognitive Impairments in Schizophrenia	2		NA	0.05	ANCOVA					NA	All	117	Completed	Phase 4
NCT00176423	4508868	8255273	ECG Changes From Baseline to 12 Weeks.	galantamine	galantamine	Drug	schizophrenia|psychotic disorders|cognitive dysfunction	Schizoaffective Disorder|Schizophrenia	Parallel Assignment	Interventional	Treatment	Randomized	Efficacy Study of Galantamine for Cognitive Impairments in Schizophrenia	2		NA	0.05	ANCOVA					NA	All	117	Completed	Phase 4
NCT00176423	4508869	8255274	Overall Cognitive Improvement Z-score	galantamine	galantamine	Drug	schizophrenia|psychotic disorders|cognitive dysfunction	Schizoaffective Disorder|Schizophrenia	Parallel Assignment	Interventional	Treatment	Randomized	Efficacy Study of Galantamine for Cognitive Impairments in Schizophrenia	2		NA	0.05	Wilcoxon (Mann-Whitney)					NA	All	117	Completed	Phase 4
NCT00177294	4508865	8255164	Remission	citalopram	Escitalopram|Interpersonal Psychotherapy|Clinical Monitoring	Drug|Behavioral|Behavioral	depression|depressive disorder	Depression	Parallel Assignment	Interventional	Treatment	Randomized	Augmenting Antidepressant Treatment With Interpersonal Psychotherapy for Treating Late-life Depression	2		NA	0.14	Regression, Logistic					NA	All	319	Completed	Phase 4
NCT00177671	4508864	8255157	Number of Participants With Recurrence of Major Depression	duloxetine hydrochloride|donepezil|venlafaxine hydrochloride|citalopram	Escitalopram|Donepezil|Venlafaxine|Placebo|Duloxetine	Drug|Drug|Drug|Drug|Drug	depression|depressive disorder|dementia	Dementia|Depression	Parallel Assignment	Interventional	Treatment	Randomized	Antidepressant Medication Plus Donepezil for Treating Late-life Depression	2	Hazard Ratio (HR)	3.97	0.05	Log Rank	1	4.41	95	Standard Deviation	2.09	All	220	Completed	Phase 4
NCT00178126	4508863	8255145	Sitting-induced Pressure Ulcers	NA	Skin Protection Wheelchair Seat Cushion|Segmented Foam Wheelchair Seat Cushion	Device|Device	ulcer|pressure ulcer	Pressure Ulcer	Parallel Assignment	Interventional	Prevention	Randomized	An RCT on Preventing Pressure Ulcers With Wheelchair Seat Cushions	2		NA	0.04	Fisher Exact					NA	All	232	Completed	N/A
NCT00178711	4508858	8255116	The Dichotomized Glasgow Outcome Scale	NA	Hypothermia	Device	hypothermia|wounds and injuries|brain injuries, traumatic|brain injuries	Traumatic Brain Injury	Parallel Assignment	Interventional	Treatment	Randomized	Effects of Hypothermia Upon Outcomes After Acute Traumatic Brain Injury	2	Risk Ratio (RR)	1.08	0	Regression, Logistic	0.76	1.53	95		NA	All	232	Terminated	Phase 3
NCT00179010	4508857	8255101	Interstitial Adenosine Levels	adenosine	Adenosine|Adenosine Mono Phosphate (AMP)	Drug|Drug	ischemia	Ischemia	Crossover Assignment	Interventional	Basic Science	Randomized	AMP as a Better Delivery System of Adenosine	2		NA	0.854	ANOVA					NA	All	13	Terminated	Phase 1
NCT00179309	4508856	8255096	Progression-free Survival (PFS)	docetaxel|sargramostim	Docetaxel|PANVAC-V|PANVAC-F|Sargramostim	Drug|Biological|Biological|Biological	breast neoplasms	Breast Cancer	Crossover Assignment	Interventional	Treatment	Randomized	Docetaxel Alone or in Combination With Vaccine to Treat Breast Cancer	2		NA	0.12	Log Rank					NA	All	48	Completed	Phase 2
NCT00179478	4508852	8255088	The Number of New or Enlarging MRI T2 Lesions at 10 Years	interferon beta-1a|interferons|interferon-beta	interferon beta 1a 30 ug IM once weekly	Drug	cerebellar diseases|optic neuritis|myelitis|neuritis|myelitis, transverse|multiple sclerosis|sclerosis	Acute Brainstem/Cerebellar Syndrome|Multiple Sclerosis|Optic Neuritis|Transverse Myelitis	Parallel Assignment	Interventional	Treatment	Randomized	Long Term Study of Avonex Therapy Following a First Attack of Multiple Sclerosis	2		NA	0.5	Fisher Exact					NA	All	155	Completed	Phase 4
NCT00179478	4508853	8255089	Number of Participants With an EDSS > 3.5 at Study Completion	interferon beta-1a|interferons|interferon-beta	interferon beta 1a 30 ug IM once weekly	Drug	cerebellar diseases|optic neuritis|myelitis|neuritis|myelitis, transverse|multiple sclerosis|sclerosis	Acute Brainstem/Cerebellar Syndrome|Multiple Sclerosis|Optic Neuritis|Transverse Myelitis	Parallel Assignment	Interventional	Treatment	Randomized	Long Term Study of Avonex Therapy Following a First Attack of Multiple Sclerosis	2		NA	0.61	Fisher Exact					NA	All	155	Completed	Phase 4
NCT00179478	4508854	8255090	Annualized Relapse Rate	interferon beta-1a|interferons|interferon-beta	interferon beta 1a 30 ug IM once weekly	Drug	cerebellar diseases|optic neuritis|myelitis|neuritis|myelitis, transverse|multiple sclerosis|sclerosis	Acute Brainstem/Cerebellar Syndrome|Multiple Sclerosis|Optic Neuritis|Transverse Myelitis	Parallel Assignment	Interventional	Treatment	Randomized	Long Term Study of Avonex Therapy Following a First Attack of Multiple Sclerosis	2		NA	0.02	Wilcoxon (Mann-Whitney)					NA	All	155	Completed	Phase 4
NCT00179478	4508855	8255091	Rate of Development of Clinical Definite Multiple Sclerosis (CDMS) Over 10 Years	interferon beta-1a|interferons|interferon-beta	interferon beta 1a 30 ug IM once weekly	Drug	cerebellar diseases|optic neuritis|myelitis|neuritis|myelitis, transverse|multiple sclerosis|sclerosis	Acute Brainstem/Cerebellar Syndrome|Multiple Sclerosis|Optic Neuritis|Transverse Myelitis	Parallel Assignment	Interventional	Treatment	Randomized	Long Term Study of Avonex Therapy Following a First Attack of Multiple Sclerosis	2		NA	0.001	Regression, Cox					NA	All	155	Completed	Phase 4
NCT00179621	4508842	8255065	Change From Baseline in the Trial Outcome Index-Fatigue (TOI-F) Endpoints at Week 12	lenalidomide	Lenalidomide 5 mg|Lenalidomide 10 mg|Placebo	Drug|Drug|Drug	congenital abnormalities|myelodysplastic syndromes|syndrome|preleukemia	Myelodysplastic Syndromes	Crossover Assignment	Interventional	Treatment	Randomized	Lenalidomide Versus Placebo in Myelodysplastic Syndromes With a Deletion 5q[31] Abnormality	3		NA	0.113	ANOVA					NA	All	205	Completed	Phase 3
NCT00179621	4508843	8255065	Change From Baseline in the Trial Outcome Index-Fatigue (TOI-F) Endpoints at Week 12	lenalidomide	Lenalidomide 5 mg|Lenalidomide 10 mg|Placebo	Drug|Drug|Drug	congenital abnormalities|myelodysplastic syndromes|syndrome|preleukemia	Myelodysplastic Syndromes	Crossover Assignment	Interventional	Treatment	Randomized	Lenalidomide Versus Placebo in Myelodysplastic Syndromes With a Deletion 5q[31] Abnormality	3		NA	0.062	ANOVA					NA	All	205	Completed	Phase 3
NCT00179621	4508845	8255066	Change From Baseline in the Trial Outcome Index-Anemia (TOI-An) Endpoints at Week 12	lenalidomide	Lenalidomide 5 mg|Lenalidomide 10 mg|Placebo	Drug|Drug|Drug	congenital abnormalities|myelodysplastic syndromes|syndrome|preleukemia	Myelodysplastic Syndromes	Crossover Assignment	Interventional	Treatment	Randomized	Lenalidomide Versus Placebo in Myelodysplastic Syndromes With a Deletion 5q[31] Abnormality	3		NA	0.054	ANOVA					NA	All	205	Completed	Phase 3
NCT00179621	4508844	8255066	Change From Baseline in the Trial Outcome Index-Anemia (TOI-An) Endpoints at Week 12	lenalidomide	Lenalidomide 5 mg|Lenalidomide 10 mg|Placebo	Drug|Drug|Drug	congenital abnormalities|myelodysplastic syndromes|syndrome|preleukemia	Myelodysplastic Syndromes	Crossover Assignment	Interventional	Treatment	Randomized	Lenalidomide Versus Placebo in Myelodysplastic Syndromes With a Deletion 5q[31] Abnormality	3		NA	0.08	ANOVA					NA	All	205	Completed	Phase 3
NCT00179621	4508847	8255067	Change From Baseline in the Functional Assessment of Cancer Therapy-Anemia (FACT-An) Endpoints at Week 12	lenalidomide	Lenalidomide 5 mg|Lenalidomide 10 mg|Placebo	Drug|Drug|Drug	congenital abnormalities|myelodysplastic syndromes|syndrome|preleukemia	Myelodysplastic Syndromes	Crossover Assignment	Interventional	Treatment	Randomized	Lenalidomide Versus Placebo in Myelodysplastic Syndromes With a Deletion 5q[31] Abnormality	3		NA	0.05	ANOVA					NA	All	205	Completed	Phase 3
NCT00179621	4508846	8255067	Change From Baseline in the Functional Assessment of Cancer Therapy-Anemia (FACT-An) Endpoints at Week 12	lenalidomide	Lenalidomide 5 mg|Lenalidomide 10 mg|Placebo	Drug|Drug|Drug	congenital abnormalities|myelodysplastic syndromes|syndrome|preleukemia	Myelodysplastic Syndromes	Crossover Assignment	Interventional	Treatment	Randomized	Lenalidomide Versus Placebo in Myelodysplastic Syndromes With a Deletion 5q[31] Abnormality	3		NA	0.05	ANOVA					NA	All	205	Completed	Phase 3
NCT00179621	4508849	8255077	Participants Who Achieved Red Blood Cell (RBC) Transfusion Independence for 56 Days	lenalidomide	Lenalidomide 5 mg|Lenalidomide 10 mg|Placebo	Drug|Drug|Drug	congenital abnormalities|myelodysplastic syndromes|syndrome|preleukemia	Myelodysplastic Syndromes	Crossover Assignment	Interventional	Treatment	Randomized	Lenalidomide Versus Placebo in Myelodysplastic Syndromes With a Deletion 5q[31] Abnormality	3		NA	0.001	Cochran-Mantel-Haenszel					NA	All	205	Completed	Phase 3
NCT00179621	4508848	8255077	Participants Who Achieved Red Blood Cell (RBC) Transfusion Independence for 56 Days	lenalidomide	Lenalidomide 5 mg|Lenalidomide 10 mg|Placebo	Drug|Drug|Drug	congenital abnormalities|myelodysplastic syndromes|syndrome|preleukemia	Myelodysplastic Syndromes	Crossover Assignment	Interventional	Treatment	Randomized	Lenalidomide Versus Placebo in Myelodysplastic Syndromes With a Deletion 5q[31] Abnormality	3		NA	0.001	Cochran-Mantel-Haenszel					NA	All	205	Completed	Phase 3
NCT00179621	4508851	8255078	Participants Who Achieved Red Blood Cell (RBC) Transfusion Independence for >= 26 Weeks (182 Days)	lenalidomide	Lenalidomide 5 mg|Lenalidomide 10 mg|Placebo	Drug|Drug|Drug	congenital abnormalities|myelodysplastic syndromes|syndrome|preleukemia	Myelodysplastic Syndromes	Crossover Assignment	Interventional	Treatment	Randomized	Lenalidomide Versus Placebo in Myelodysplastic Syndromes With a Deletion 5q[31] Abnormality	3		NA	0.001	Cochran-Mantel-Haenszel					NA	All	205	Completed	Phase 3
NCT00179621	4508850	8255078	Participants Who Achieved Red Blood Cell (RBC) Transfusion Independence for >= 26 Weeks (182 Days)	lenalidomide	Lenalidomide 5 mg|Lenalidomide 10 mg|Placebo	Drug|Drug|Drug	congenital abnormalities|myelodysplastic syndromes|syndrome|preleukemia	Myelodysplastic Syndromes	Crossover Assignment	Interventional	Treatment	Randomized	Lenalidomide Versus Placebo in Myelodysplastic Syndromes With a Deletion 5q[31] Abnormality	3		NA	0.001	Cochran-Mantel-Haenszel					NA	All	205	Completed	Phase 3
NCT00180271	4508840	8255043	Recurrent Heart Failure Events	NA	Cardiac resynchronization therapy with defibrillation|Implantable Cardioverter Defibrillator (ICD)	Device|Device	heart failure|tachycardia	Congestive Heart Failure|Tachycardia	Parallel Assignment	Interventional	Treatment	Randomized	MADIT-CRT: Multicenter Automatic Defibrillator Implantation With Cardiac Resynchronization Therapy	2	Hazard Ratio (HR)	0.67	0.001	Andersen-Gill	0.53	0.86	95		NA	All	1820	Completed	N/A
NCT00180271	4508841	8255044	Mortality From Any Cause or First Heart Failure (HF) Event	NA	Cardiac resynchronization therapy with defibrillation|Implantable Cardioverter Defibrillator (ICD)	Device|Device	heart failure|tachycardia	Congestive Heart Failure|Tachycardia	Parallel Assignment	Interventional	Treatment	Randomized	MADIT-CRT: Multicenter Automatic Defibrillator Implantation With Cardiac Resynchronization Therapy	2	Hazard Ratio (HR)	0.66	0.001	Log Rank	0.52	0.84	95		NA	All	1820	Completed	N/A
NCT00180479	4508838	8255031	Major Secondary Endpoint: Ischemia Driven Target Vessel Failure (ID-TVF)	albumin-bound paclitaxel|paclitaxel|everolimus	XIENCE V® Everolimus Eluting Coronary Stent|TAXUS® EXPRESS2™ Paclitaxel Eluting Coronary Stent	Device|Device	coronary restenosis|thrombosis|coronary stenosis|coronary occlusion|myocardial ischemia|vascular diseases|ischemia|coronary artery disease	Coronary Artery Disease|Coronary Artery Restenosis|Coronary Artery Stenosis|Myocardial Ischemia|Stents|Stent Thrombosis|Total Coronary Occlusion|Vascular Disease	Parallel Assignment	Interventional	Treatment	Randomized	SPIRIT III Clinical Trial of the XIENCE V® Everolimus Eluting Coronary Stent System (EECSS)	2		NA	0.0001	t-test, 1 sided					NA	All	1002	Completed	Phase 3
NCT00180479	4508839	8255032	Primary Endpoint: In-segment Late Loss (LL)	albumin-bound paclitaxel|paclitaxel|everolimus	XIENCE V® Everolimus Eluting Coronary Stent|TAXUS® EXPRESS2™ Paclitaxel Eluting Coronary Stent	Device|Device	coronary restenosis|thrombosis|coronary stenosis|coronary occlusion|myocardial ischemia|vascular diseases|ischemia|coronary artery disease	Coronary Artery Disease|Coronary Artery Restenosis|Coronary Artery Stenosis|Myocardial Ischemia|Stents|Stent Thrombosis|Total Coronary Occlusion|Vascular Disease	Parallel Assignment	Interventional	Treatment	Randomized	SPIRIT III Clinical Trial of the XIENCE V® Everolimus Eluting Coronary Stent System (EECSS)	2		NA	0.0001	t-test, 1 sided					NA	All	1002	Completed	Phase 3
NCT00180713	4508830	8254972	Change in Quality of Life Score	simvastatin	Simvastatin|Placebo	Drug|Drug	hypertension|hypertension, pulmonary	Pulmonary Hypertension	Parallel Assignment	Interventional	Treatment	Randomized	Simvastatin as a Treatment for Pulmonary Hypertension	2		NA	0.26	ANOVA					NA	All	42	Completed	Phase 1/Phase 2
NCT00180713	4508831	8254973	Circulating Levels of BNP	simvastatin	Simvastatin|Placebo	Drug|Drug	hypertension|hypertension, pulmonary	Pulmonary Hypertension	Parallel Assignment	Interventional	Treatment	Randomized	Simvastatin as a Treatment for Pulmonary Hypertension	2		NA	0.041	ANOVA					NA	All	42	Completed	Phase 1/Phase 2
NCT00180713	4508832	8254974	Change in LV Mass	simvastatin	Simvastatin|Placebo	Drug|Drug	hypertension|hypertension, pulmonary	Pulmonary Hypertension	Parallel Assignment	Interventional	Treatment	Randomized	Simvastatin as a Treatment for Pulmonary Hypertension	2		NA	0.4	ANOVA					NA	All	42	Completed	Phase 1/Phase 2
NCT00180713	4508833	8254975	Change in 6-minute Walk Distance	simvastatin	Simvastatin|Placebo	Drug|Drug	hypertension|hypertension, pulmonary	Pulmonary Hypertension	Parallel Assignment	Interventional	Treatment	Randomized	Simvastatin as a Treatment for Pulmonary Hypertension	2		NA	0.86	ANOVA					NA	All	42	Completed	Phase 1/Phase 2
NCT00180713	4508834	8254976	Change in Right Ventricular Mass From Baseline	simvastatin	Simvastatin|Placebo	Drug|Drug	hypertension|hypertension, pulmonary	Pulmonary Hypertension	Parallel Assignment	Interventional	Treatment	Randomized	Simvastatin as a Treatment for Pulmonary Hypertension	2		NA	0.028	ANOVA					NA	All	42	Completed	Phase 1/Phase 2
NCT00181155	4508828	8254968	Cardiac PCr/ATP Post Intravenous Infusion	allopurinol	Allopurinol|Placebo	Drug|Drug	heart failure	Congestive Heart Failure	Parallel Assignment	Interventional	Treatment	Randomized	Intravenous Allopurinol in Heart Failure	2		NA	0.02	Two-sided paired t tests					NA	All	18	Completed	Phase 2
NCT00181155	4508829	8254969	Myocardial CK Flux Post Intravenous Allopurinol Infusion.	allopurinol	Allopurinol|Placebo	Drug|Drug	heart failure	Congestive Heart Failure	Parallel Assignment	Interventional	Treatment	Randomized	Intravenous Allopurinol in Heart Failure	2		NA	0.007	Two-sided paired t tests					NA	All	18	Completed	Phase 2
NCT00181961	4508822	8254947	Change in Massachusetts General Hospital Sexual Dysfunction Inventory Scores	NA	Maca Root	Drug	depression	Depression|Sexual Dysfunction	Parallel Assignment	Interventional	Treatment	Randomized	Safety and Effectiveness Study of Maca Root to Treat Antidepressant-Induced Sexual Dysfunction	2		NA	0.016	Wilcoxon (Mann-Whitney)					NA	All	20	Completed	Phase 3
NCT00182078	4508819	8254937	Diagnostic Interview for Children and Adolescents (DICA) - Child	sertraline	Placebo|Sertraline	Drug|Drug	stress disorders, post-traumatic|depression|stress disorders, traumatic	Depression|Posttraumatic Stress Disorder	Parallel Assignment	Interventional	Prevention	Randomized	A Study of Sertraline to Prevent PTSD	2	Mean Difference (Final Values)	0.9	0	t-test, 2 sided			95	Standard Deviation	4.4	All	26	Completed	Phase 4
NCT00182078	4508820	8254938	The Child Depression Inventory (CDI)	sertraline	Placebo|Sertraline	Drug|Drug	stress disorders, post-traumatic|depression|stress disorders, traumatic	Depression|Posttraumatic Stress Disorder	Parallel Assignment	Interventional	Prevention	Randomized	A Study of Sertraline to Prevent PTSD	2	Mean Difference (Final Values)	5.1	0.001	t-test, 2 sided			95	Standard Deviation	3.9	All	26	Completed	Phase 4
NCT00182078	4508821	8254939	Diagnostic Interview Schedule for Children and Adolescents (DICA) - Parent	sertraline	Placebo|Sertraline	Drug|Drug	stress disorders, post-traumatic|depression|stress disorders, traumatic	Depression|Posttraumatic Stress Disorder	Parallel Assignment	Interventional	Prevention	Randomized	A Study of Sertraline to Prevent PTSD	2	Mean Difference (Final Values)	3.8	0	t-test, 2 sided			95	Standard Deviation	3.4	All	26	Completed	Phase 4
NCT00182325	4508809	8254923	Helped me Remember Appointments	NA	personalized web prenatal information|general web prenatal information	Behavioral|Behavioral	NA	Pregnancy	Parallel Assignment	Interventional	Other	Randomized	Effects of a Personalized Web-based Antenatal Care Planner	2		NA	0.12	t-test, 2 sided					NA	Female	193	Completed	N/A
NCT00182325	4508810	8254924	Helped me Make Decisions	NA	personalized web prenatal information|general web prenatal information	Behavioral|Behavioral	NA	Pregnancy	Parallel Assignment	Interventional	Other	Randomized	Effects of a Personalized Web-based Antenatal Care Planner	2		NA	0.26	t-test, 2 sided					NA	Female	193	Completed	N/A
NCT00182325	4508811	8254925	Helped me Understand Tests	NA	personalized web prenatal information|general web prenatal information	Behavioral|Behavioral	NA	Pregnancy	Parallel Assignment	Interventional	Other	Randomized	Effects of a Personalized Web-based Antenatal Care Planner	2		NA	0.57	t-test, 2 sided					NA	Female	193	Completed	N/A
NCT00182325	4508812	8254926	Helped me Learn About Risks	NA	personalized web prenatal information|general web prenatal information	Behavioral|Behavioral	NA	Pregnancy	Parallel Assignment	Interventional	Other	Randomized	Effects of a Personalized Web-based Antenatal Care Planner	2		NA	0.46	t-test, 2 sided					NA	Female	193	Completed	N/A
NCT00182325	4508813	8254927	Helped me Stay Healthy	NA	personalized web prenatal information|general web prenatal information	Behavioral|Behavioral	NA	Pregnancy	Parallel Assignment	Interventional	Other	Randomized	Effects of a Personalized Web-based Antenatal Care Planner	2		NA	0.17	t-test, 2 sided					NA	Female	193	Completed	N/A
NCT00182325	4508814	8254928	Easy to Find Information	NA	personalized web prenatal information|general web prenatal information	Behavioral|Behavioral	NA	Pregnancy	Parallel Assignment	Interventional	Other	Randomized	Effects of a Personalized Web-based Antenatal Care Planner	2		NA	0.57	t-test, 2 sided					NA	Female	193	Completed	N/A
NCT00182325	4508815	8254929	Learned Something New	NA	personalized web prenatal information|general web prenatal information	Behavioral|Behavioral	NA	Pregnancy	Parallel Assignment	Interventional	Other	Randomized	Effects of a Personalized Web-based Antenatal Care Planner	2		NA	0.67	t-test, 2 sided					NA	Female	193	Completed	N/A
NCT00182325	4508816	8254930	Information Easy to Understand	NA	personalized web prenatal information|general web prenatal information	Behavioral|Behavioral	NA	Pregnancy	Parallel Assignment	Interventional	Other	Randomized	Effects of a Personalized Web-based Antenatal Care Planner	2		NA	0.68	t-test, 2 sided					NA	Female	193	Completed	N/A
NCT00182325	4508817	8254931	Easy to Log on	NA	personalized web prenatal information|general web prenatal information	Behavioral|Behavioral	NA	Pregnancy	Parallel Assignment	Interventional	Other	Randomized	Effects of a Personalized Web-based Antenatal Care Planner	2		NA	0.84	t-test, 2 sided					NA	Female	193	Completed	N/A
NCT00182325	4508818	8254932	Uptake of Service	NA	personalized web prenatal information|general web prenatal information	Behavioral|Behavioral	NA	Pregnancy	Parallel Assignment	Interventional	Other	Randomized	Effects of a Personalized Web-based Antenatal Care Planner	2		NA	0.0001	t-test, 2 sided					NA	Female	193	Completed	N/A
NCT00182754	4508808	8254909	Median Time to Paracentesis	octreotide	octreotide acetate|placebo	Drug|Other	ascites	Metastatic Cancer|Unspecified Adult Solid Tumor, Protocol Specific	Parallel Assignment	Interventional	Treatment	Randomized	Octreotide in Treating Patients With Cancer-Related Malignant Ascites	2		NA	0.17	Log Rank					NA	All	33	Completed	Phase 3
NCT00183092	4508800	8254893	Change in Semantic Verbal Fluency (Naming Animals)	quinacrine	Quinacrine|Placebo	Drug|Drug	creutzfeldt-jakob syndrome	Creutzfeldt-Jakob Disease	Parallel Assignment	Interventional	Treatment	Randomized	CJD (Creutzfeldt-Jakob Disease) Quinacrine Study	2	Mean Difference (Net)	0.8	0.7	ANCOVA			95		NA	All	69	Completed	Phase 2
NCT00183092	4508801	8254894	Change in Phonemic Fluency (Words Beginning With Letter "D")	quinacrine	Quinacrine|Placebo	Drug|Drug	creutzfeldt-jakob syndrome	Creutzfeldt-Jakob Disease	Parallel Assignment	Interventional	Treatment	Randomized	CJD (Creutzfeldt-Jakob Disease) Quinacrine Study	2	Mean Difference (Net)	0.4	0.71	ANCOVA			95		NA	All	69	Completed	Phase 2
NCT00183092	4508802	8254895	ADAS-Cog Change After 2 Months Among Survivors	quinacrine	Quinacrine|Placebo	Drug|Drug	creutzfeldt-jakob syndrome	Creutzfeldt-Jakob Disease	Parallel Assignment	Interventional	Treatment	Randomized	CJD (Creutzfeldt-Jakob Disease) Quinacrine Study	2	Mean Difference (Net)	-0.7	0.92	ANCOVA			95		NA	All	69	Completed	Phase 2
NCT00183092	4508803	8254896	Change in Rankin Score After 2 Months	quinacrine	Quinacrine|Placebo	Drug|Drug	creutzfeldt-jakob syndrome	Creutzfeldt-Jakob Disease	Parallel Assignment	Interventional	Treatment	Randomized	CJD (Creutzfeldt-Jakob Disease) Quinacrine Study	2	Mean Difference (Net)	0.5	0.03	Quade's rank analysis of covariance			95		NA	All	69	Completed	Phase 2
NCT00183092	4508804	8254897	Change in Clinical Dementia Rating Scale Sum of Boxes (CDRS-SB) After 2 Months	quinacrine	Quinacrine|Placebo	Drug|Drug	creutzfeldt-jakob syndrome	Creutzfeldt-Jakob Disease	Parallel Assignment	Interventional	Treatment	Randomized	CJD (Creutzfeldt-Jakob Disease) Quinacrine Study	2	Mean Difference (Net)	2.8	0.01	Quade's rank analysis of covariance			95		NA	All	69	Completed	Phase 2
NCT00183092	4508805	8254898	Barthel Score Change After 2 Months	quinacrine	Quinacrine|Placebo	Drug|Drug	creutzfeldt-jakob syndrome	Creutzfeldt-Jakob Disease	Parallel Assignment	Interventional	Treatment	Randomized	CJD (Creutzfeldt-Jakob Disease) Quinacrine Study	2	Mean Difference (Net)	7.9	0.36	Quade's rank analysis of covariance			95		NA	All	69	Completed	Phase 2
NCT00183092	4508806	8254899	Change in Mini-Mental State Examination (MMSE) After 2 Months	quinacrine	Quinacrine|Placebo	Drug|Drug	creutzfeldt-jakob syndrome	Creutzfeldt-Jakob Disease	Parallel Assignment	Interventional	Treatment	Randomized	CJD (Creutzfeldt-Jakob Disease) Quinacrine Study	2	Mean Difference (Net)	1.5	0.54	ANCOVA			95		NA	All	69	Completed	Phase 2
NCT00183092	4508807	8254900	Primary Survival	quinacrine	Quinacrine|Placebo	Drug|Drug	creutzfeldt-jakob syndrome	Creutzfeldt-Jakob Disease	Parallel Assignment	Interventional	Treatment	Randomized	CJD (Creutzfeldt-Jakob Disease) Quinacrine Study	2	Cox Proportional Hazard	1.43	0.43	Regression, Cox	0.58	3.53	95		NA	All	69	Completed	Phase 2
NCT00183456	4508788	8254830	HIV Communication: Talk to Family About HIV or STIs (Past 6 Months)	NA	Peer-oriented intervention|Group cognitive behavioral therapy (CBT)	Behavioral|Behavioral	sexually transmitted diseases	HIV Infections|Sexually Transmitted Diseases	Parallel Assignment	Interventional	Prevention	Randomized	A Peer-Oriented HIV Prevention Outreach Program for Individuals at High Risk for HIV and Other STIs	4	Odds Ratio (OR)	2.41	0.01	Generalized Estimating Equations	1.25	4.65	95		NA	All	746	Completed	Phase 2
NCT00183456	4508789	8254831	Sex Risk Behaviors: Any High Risk Sexual Behavior (Past 90 Days)	NA	Peer-oriented intervention|Group cognitive behavioral therapy (CBT)	Behavioral|Behavioral	sexually transmitted diseases	HIV Infections|Sexually Transmitted Diseases	Parallel Assignment	Interventional	Prevention	Randomized	A Peer-Oriented HIV Prevention Outreach Program for Individuals at High Risk for HIV and Other STIs	4	Odds Ratio (OR)	0.3	0.01	Generalized Estimating Equations	0.14	0.64	95		NA	All	746	Completed	Phase 2
NCT00183456	4508790	8254832	Sex Risk Behaviors: Unprotected Sex With a Non-main Partner (Past 90 Days)	NA	Peer-oriented intervention|Group cognitive behavioral therapy (CBT)	Behavioral|Behavioral	sexually transmitted diseases	HIV Infections|Sexually Transmitted Diseases	Parallel Assignment	Interventional	Prevention	Randomized	A Peer-Oriented HIV Prevention Outreach Program for Individuals at High Risk for HIV and Other STIs	4	Odds Ratio (OR)	0.33	0.05	Generalized Estimating Equations	0.14	0.79	95		NA	All	746	Completed	Phase 2
NCT00183456	4508791	8254833	Sex Risk Behaviors: Unprotected Sex With Main Partner (Past 90 Days)	NA	Peer-oriented intervention|Group cognitive behavioral therapy (CBT)	Behavioral|Behavioral	sexually transmitted diseases	HIV Infections|Sexually Transmitted Diseases	Parallel Assignment	Interventional	Prevention	Randomized	A Peer-Oriented HIV Prevention Outreach Program for Individuals at High Risk for HIV and Other STIs	4	Odds Ratio (OR)	0.41	0.01	Generalized Estimating Equations	0.21	0.77	95		NA	All	746	Completed	Phase 2
NCT00183456	4508792	8254834	Sex Risk Behaviors: Unprotected Vaginal Sex (Past 90 Days)	NA	Peer-oriented intervention|Group cognitive behavioral therapy (CBT)	Behavioral|Behavioral	sexually transmitted diseases	HIV Infections|Sexually Transmitted Diseases	Parallel Assignment	Interventional	Prevention	Randomized	A Peer-Oriented HIV Prevention Outreach Program for Individuals at High Risk for HIV and Other STIs	4	Odds Ratio (OR)	0.47	0.05	Generalized Estimating Equations	0.25	0.87	95		NA	All	746	Completed	Phase 2
NCT00183456	4508793	8254835	Sex Risk Behaviors: Unprotected Anal Sex (Past 90 Days)	NA	Peer-oriented intervention|Group cognitive behavioral therapy (CBT)	Behavioral|Behavioral	sexually transmitted diseases	HIV Infections|Sexually Transmitted Diseases	Parallel Assignment	Interventional	Prevention	Randomized	A Peer-Oriented HIV Prevention Outreach Program for Individuals at High Risk for HIV and Other STIs	4	Odds Ratio (OR)	0.24	0.01	Generalized Estimating Equations	0.09	0.68	95		NA	All	746	Completed	Phase 2
NCT00183456	4508794	8254836	HIV Communication: Talk to Family About HIV or STIs (Past 6 Months)	NA	Peer-oriented intervention|Group cognitive behavioral therapy (CBT)	Behavioral|Behavioral	sexually transmitted diseases	HIV Infections|Sexually Transmitted Diseases	Parallel Assignment	Interventional	Prevention	Randomized	A Peer-Oriented HIV Prevention Outreach Program for Individuals at High Risk for HIV and Other STIs	4	Odds Ratio (OR)	2.82	0.01	Generalized Estimating Equations	1.41	5.64	95		NA	All	746	Completed	Phase 2
NCT00183456	4508795	8254837	Sex Risk Behaviors: Unprotected Sex With Non-main Partner (Past 90 Days)	NA	Peer-oriented intervention|Group cognitive behavioral therapy (CBT)	Behavioral|Behavioral	sexually transmitted diseases	HIV Infections|Sexually Transmitted Diseases	Parallel Assignment	Interventional	Prevention	Randomized	A Peer-Oriented HIV Prevention Outreach Program for Individuals at High Risk for HIV and Other STIs	4	Odds Ratio (OR)	0.36	0.05	Generalized Estimating Equations	0.16	0.84	95		NA	All	746	Completed	Phase 2
NCT00183456	4508796	8254838	HIV Communication: Talk to Family About HIV or STIs (Past 6 Months)	NA	Peer-oriented intervention|Group cognitive behavioral therapy (CBT)	Behavioral|Behavioral	sexually transmitted diseases	HIV Infections|Sexually Transmitted Diseases	Parallel Assignment	Interventional	Prevention	Randomized	A Peer-Oriented HIV Prevention Outreach Program for Individuals at High Risk for HIV and Other STIs	4	Odds Ratio (OR)	2.68	0.05	Generalized Estimating Equations	1.22	5.89	95		NA	All	746	Completed	Phase 2
NCT00183456	4508797	8254839	Sex Risk Behaviors: Number of Sex Partners (>=2 Sex Partners)	NA	Peer-oriented intervention|Group cognitive behavioral therapy (CBT)	Behavioral|Behavioral	sexually transmitted diseases	HIV Infections|Sexually Transmitted Diseases	Parallel Assignment	Interventional	Prevention	Randomized	A Peer-Oriented HIV Prevention Outreach Program for Individuals at High Risk for HIV and Other STIs	4	Odds Ratio (OR)	0.28	0.01	Generalized Estimating Equations	0.13	0.63	95		NA	All	746	Completed	Phase 2
NCT00183625	4508786	8254827	Body Mass Index	risperidone|olanzapine	Individual Placement and Support (Supported Employment)|Social Skills Training|Olanzapine|Risperidone	Behavioral|Behavioral|Drug|Drug	schizophrenia	Schizophrenia	Parallel Assignment	Interventional	Treatment	Randomized	Supported Employment and Skills Training in Conjunction With Pharmacotherapy in Schizophrenia Patients	4		NA	0.0176	Mixed Models Analysis					NA	All	107	Completed	Phase 4
NCT00183625	4508787	8254828	Total Weeks Worked	risperidone|olanzapine	Individual Placement and Support (Supported Employment)|Social Skills Training|Olanzapine|Risperidone	Behavioral|Behavioral|Drug|Drug	schizophrenia	Schizophrenia	Parallel Assignment	Interventional	Treatment	Randomized	Supported Employment and Skills Training in Conjunction With Pharmacotherapy in Schizophrenia Patients	4		NA	0.66	Regression, Linear					NA	All	107	Completed	Phase 4
NCT00183729	4508784	8254823	Functional Recovery	memantine	Memantine|Placebo	Drug|Other	depressive disorder|depression	Depression	Parallel Assignment	Interventional	Treatment	Randomized	Memantine Treatment for Improving Rehabilitation Outcomes and Preventing Depression in Older Adults	2	Mean Difference (Final Values)	8	0.06	Mixed Models Analysis				Standard Error of the Mean	7	All	35	Completed	Phase 4
NCT00183729	4508785	8254825	Depressive Symptoms	memantine	Memantine|Placebo	Drug|Other	depressive disorder|depression	Depression	Parallel Assignment	Interventional	Treatment	Randomized	Memantine Treatment for Improving Rehabilitation Outcomes and Preventing Depression in Older Adults	2	Mean Difference (Final Values)	2	0.42	Mixed Models Analysis				Standard Error of the Mean	2	All	35	Completed	Phase 4
NCT00184548	4508778	8254802	Number of Units of All Allogeneic Transfusions From Time of First Dose	NA	eptacog alfa (activated)|placebo	Drug|Drug	hemorrhage|hemostatic disorders|blood coagulation disorders	Acquired Bleeding Disorder|Trauma	Parallel Assignment	Interventional	Treatment	Randomized	Evaluation of Recombinant Factor VIIa in Patients With Severe Bleeding	4	Hodges-Lehmann shift estimate	2	0.03	Wilcoxon (Mann-Whitney)	0	4	95		NA	All	554	Terminated	Phase 3
NCT00184548	4508779	8254803	Number of Patients Receiving 10 Units or More (Massive Transfusion) of Red Blood Cells From Time of Injury	NA	eptacog alfa (activated)|placebo	Drug|Drug	hemorrhage|hemostatic disorders|blood coagulation disorders	Acquired Bleeding Disorder|Trauma	Parallel Assignment	Interventional	Treatment	Randomized	Evaluation of Recombinant Factor VIIa in Patients With Severe Bleeding	4	Odds Ratio (OR)	1.175	0.384	Regression, Logistic	0.817	1.69	95		NA	All	554	Terminated	Phase 3
NCT00184548	4508780	8254804	Number of Units of Transfused Red Blood Cells From Time of First Dose	NA	eptacog alfa (activated)|placebo	Drug|Drug	hemorrhage|hemostatic disorders|blood coagulation disorders	Acquired Bleeding Disorder|Trauma	Parallel Assignment	Interventional	Treatment	Randomized	Evaluation of Recombinant Factor VIIa in Patients With Severe Bleeding	4	Hodges-Lehmann shift estimate	1	0.038	Wilcoxon (Mann-Whitney)	0	2	95		NA	All	554	Terminated	Phase 3
NCT00184548	4508781	8254806	Number of Days Alive and Free of Pulmonary and/or Renal Dysfunction Requiring Medical Intervention	NA	eptacog alfa (activated)|placebo	Drug|Drug	hemorrhage|hemostatic disorders|blood coagulation disorders	Acquired Bleeding Disorder|Trauma	Parallel Assignment	Interventional	Treatment	Randomized	Evaluation of Recombinant Factor VIIa in Patients With Severe Bleeding	4	LS means	0.9	0.308	ANCOVA	-0.83	2.63	95		NA	All	554	Terminated	Phase 3
NCT00184548	4508783	8254808	Mortality	NA	eptacog alfa (activated)|placebo	Drug|Drug	hemorrhage|hemostatic disorders|blood coagulation disorders	Acquired Bleeding Disorder|Trauma	Parallel Assignment	Interventional	Treatment	Randomized	Evaluation of Recombinant Factor VIIa in Patients With Severe Bleeding	4		NA	0.934	Regression, Logistic					NA	All	554	Terminated	Phase 3
NCT00184548	4508782	8254808	Mortality	NA	eptacog alfa (activated)|placebo	Drug|Drug	hemorrhage|hemostatic disorders|blood coagulation disorders	Acquired Bleeding Disorder|Trauma	Parallel Assignment	Interventional	Treatment	Randomized	Evaluation of Recombinant Factor VIIa in Patients With Severe Bleeding	4	Hazard Ratio (HR)	1.18	0.589	Cox Proportional Hazards Model	0.64	2.17	95		NA	All	554	Terminated	Phase 3
NCT00185900	4508740	8254720	Number of Participants With Prevention of Preterm Delivery for 48 Hours With Attainment of Uterine Quiescence	magnesium sulfate|nifedipine	Magnesium Sulfate|Nifedipine	Drug|Drug	obstetric labor, premature	Obstetric Labor, Premature	Parallel Assignment	Interventional	Treatment	Randomized	Magnesium Sulfate Versus Nifedipine for the Acute Tocolysis of Preterm Labor: A Prospective, Randomized Trial	2		NA	0.01	Chi-squared					NA	Female	192	Completed	N/A
NCT00186017	4508737	8254711	Mean Change in MADRS After 1 Week of Treatment.	olanzapine	Olanzapine/Zyprexa	Drug	bipolar disorder	Bipolar Disorder	Parallel Assignment	Interventional	Treatment	Randomized	Short Term Rescue Study of Olanzapine	2		NA	0.1	Wilcoxon (Mann-Whitney)					NA	All	50	Completed	Phase 4
NCT00186017	4508738	8254712	Mean Change in YMRS After 1 Week of Treatment	olanzapine	Olanzapine/Zyprexa	Drug	bipolar disorder	Bipolar Disorder	Parallel Assignment	Interventional	Treatment	Randomized	Short Term Rescue Study of Olanzapine	2		NA	0.1	Wilcoxon (Mann-Whitney)					NA	All	50	Completed	Phase 4
NCT00186017	4508739	8254713	Mean Change in CGI-BP-OS After 1 Week of Treatment	olanzapine	Olanzapine/Zyprexa	Drug	bipolar disorder	Bipolar Disorder	Parallel Assignment	Interventional	Treatment	Randomized	Short Term Rescue Study of Olanzapine	2		NA	0.08	Wilcoxon (Mann-Whitney)					NA	All	50	Completed	Phase 4
NCT00186056	4508736	8254706	Hamilton Depression Rating Scale	mifepristone	Mifepristone|Placebo Oral Tablet	Drug|Drug	depressive disorder|depressive disorder, treatment-resistant|depression	Depression	Parallel Assignment	Interventional	Treatment	Randomized	Mifepristone in Refractory Depression	2		NA	0.26	ANOVA					NA	All	31	Completed	N/A
NCT00186498	4508726	8254687	Memantine Effect on CVLT Long Term Recall After Right Unilateral ECT Treatment.	memantine	memantine|Placebo Oral Capsule	Drug|Drug	depressive disorder|depressive disorder, major	Depressive Disorder, Major	Parallel Assignment	Interventional	Prevention	Randomized	Memantine to Reduce Neurocognitive Deficits Following Unilateral ECT for the Treatment of a Major Depression	2		NA	0.006	Regression, Linear					NA	All	11	Completed	N/A
NCT00186901	4508702	8254635	Mean QCT Z-Score by Bsm 1 Vitamin D Receptor Genotype	vitamin d|calcium carbonate|calcium	Calcium carbonate (Tums), vitamin D|Placebo	Drug|Other	leukemia|osteoporosis|leukemia, lymphoid|precursor cell lymphoblastic leukemia-lymphoma	Leukemia, Lymphoblastic, Acute|Osteoporosis	Parallel Assignment	Interventional	Treatment	Randomized	A Severity-Adapted Clinical Trial of Diminished Bone Mineral Density in Acute Lymphoblastic Leukemia Survivors	2		NA	0.21	Kruskal Wallis					NA	All	429	Completed	Phase 3
NCT00186901	4508703	8254636	Mean QCT Z-Score by Apa1 Vitamin D Receptor Genotype	vitamin d|calcium carbonate|calcium	Calcium carbonate (Tums), vitamin D|Placebo	Drug|Other	leukemia|osteoporosis|leukemia, lymphoid|precursor cell lymphoblastic leukemia-lymphoma	Leukemia, Lymphoblastic, Acute|Osteoporosis	Parallel Assignment	Interventional	Treatment	Randomized	A Severity-Adapted Clinical Trial of Diminished Bone Mineral Density in Acute Lymphoblastic Leukemia Survivors	2		NA	0.4	Kruskal Wallis					NA	All	429	Completed	Phase 3
NCT00186901	4508704	8254637	Quantitative Computed Tomography (QCT) and Dual Energy X-ray Absorptiometry (DXA) Scan Scores for Bone Mineral Density.	vitamin d|calcium carbonate|calcium	Calcium carbonate (Tums), vitamin D|Placebo	Drug|Other	leukemia|osteoporosis|leukemia, lymphoid|precursor cell lymphoblastic leukemia-lymphoma	Leukemia, Lymphoblastic, Acute|Osteoporosis	Parallel Assignment	Interventional	Treatment	Randomized	A Severity-Adapted Clinical Trial of Diminished Bone Mineral Density in Acute Lymphoblastic Leukemia Survivors	2	Correlation coefficient	0.48	0.0001	Z-test	0.3	0.63	95		NA	All	429	Completed	Phase 3
NCT00186901	4508705	8254638	Quantitative Computed Tomography (QCT) and Dual Energy X-ray Absorptiometry (DXA) Scan Scores for Bone Mineral Density.	vitamin d|calcium carbonate|calcium	Calcium carbonate (Tums), vitamin D|Placebo	Drug|Other	leukemia|osteoporosis|leukemia, lymphoid|precursor cell lymphoblastic leukemia-lymphoma	Leukemia, Lymphoblastic, Acute|Osteoporosis	Parallel Assignment	Interventional	Treatment	Randomized	A Severity-Adapted Clinical Trial of Diminished Bone Mineral Density in Acute Lymphoblastic Leukemia Survivors	2	Correlation coefficient	0.53	0.0001	Z-test	0.36	0.66	95		NA	All	429	Completed	Phase 3
NCT00186901	4508706	8254639	Quantitative Computed Tomography (QCT) and Dual Energy X-ray Absorptiometry (DXA) Scan Scores for Bone Mineral Density.	vitamin d|calcium carbonate|calcium	Calcium carbonate (Tums), vitamin D|Placebo	Drug|Other	leukemia|osteoporosis|leukemia, lymphoid|precursor cell lymphoblastic leukemia-lymphoma	Leukemia, Lymphoblastic, Acute|Osteoporosis	Parallel Assignment	Interventional	Treatment	Randomized	A Severity-Adapted Clinical Trial of Diminished Bone Mineral Density in Acute Lymphoblastic Leukemia Survivors	2	Correlation coefficient	0.54	0.0001	Z-test	0.38	0.67	95		NA	All	429	Completed	Phase 3
NCT00186901	4508707	8254640	Quantitative Computed Tomography (QCT) and Dual Energy X-ray Absorptiometry (DXA) Scan Scores for Bone Mineral Density.	vitamin d|calcium carbonate|calcium	Calcium carbonate (Tums), vitamin D|Placebo	Drug|Other	leukemia|osteoporosis|leukemia, lymphoid|precursor cell lymphoblastic leukemia-lymphoma	Leukemia, Lymphoblastic, Acute|Osteoporosis	Parallel Assignment	Interventional	Treatment	Randomized	A Severity-Adapted Clinical Trial of Diminished Bone Mineral Density in Acute Lymphoblastic Leukemia Survivors	2	Correlation coefficient	0.41	0.0001	Z-test	0.25	0.55	95		NA	All	429	Completed	Phase 3
NCT00186901	4508708	8254641	Bone Mineral Density by Age Group of ALL Survivors	vitamin d|calcium carbonate|calcium	Calcium carbonate (Tums), vitamin D|Placebo	Drug|Other	leukemia|osteoporosis|leukemia, lymphoid|precursor cell lymphoblastic leukemia-lymphoma	Leukemia, Lymphoblastic, Acute|Osteoporosis	Parallel Assignment	Interventional	Treatment	Randomized	A Severity-Adapted Clinical Trial of Diminished Bone Mineral Density in Acute Lymphoblastic Leukemia Survivors	2		NA	0.0092	Kruskal-Wallis					NA	All	429	Completed	Phase 3
NCT00186901	4508709	8254642	Bone Mineral Density by Race of ALL Survivors	vitamin d|calcium carbonate|calcium	Calcium carbonate (Tums), vitamin D|Placebo	Drug|Other	leukemia|osteoporosis|leukemia, lymphoid|precursor cell lymphoblastic leukemia-lymphoma	Leukemia, Lymphoblastic, Acute|Osteoporosis	Parallel Assignment	Interventional	Treatment	Randomized	A Severity-Adapted Clinical Trial of Diminished Bone Mineral Density in Acute Lymphoblastic Leukemia Survivors	2	Median Difference (Final Values)	-0.69	0.0023	Wilcoxon (Mann-Whitney)			95		NA	All	429	Completed	Phase 3
NCT00186901	4508710	8254643	Bone Mineral Density in Male and Female ALL Survivors	vitamin d|calcium carbonate|calcium	Calcium carbonate (Tums), vitamin D|Placebo	Drug|Other	leukemia|osteoporosis|leukemia, lymphoid|precursor cell lymphoblastic leukemia-lymphoma	Leukemia, Lymphoblastic, Acute|Osteoporosis	Parallel Assignment	Interventional	Treatment	Randomized	A Severity-Adapted Clinical Trial of Diminished Bone Mineral Density in Acute Lymphoblastic Leukemia Survivors	2	Median Difference (Final Values)	-0.32	0.0004	Wilcoxon (Mann-Whitney)			95		NA	All	429	Completed	Phase 3
NCT00186901	4508714	8254644	Effect of Taking Calcium and Vitamin D Supplements on Bone Mineral Density (BMD)	vitamin d|calcium carbonate|calcium	Calcium carbonate (Tums), vitamin D|Placebo	Drug|Other	leukemia|osteoporosis|leukemia, lymphoid|precursor cell lymphoblastic leukemia-lymphoma	Leukemia, Lymphoblastic, Acute|Osteoporosis	Parallel Assignment	Interventional	Treatment	Randomized	A Severity-Adapted Clinical Trial of Diminished Bone Mineral Density in Acute Lymphoblastic Leukemia Survivors	2	Median Difference (Final Values)	-0.02	0.86	Wilcoxon Test			95		NA	All	429	Completed	Phase 3
NCT00186901	4508713	8254644	Effect of Taking Calcium and Vitamin D Supplements on Bone Mineral Density (BMD)	vitamin d|calcium carbonate|calcium	Calcium carbonate (Tums), vitamin D|Placebo	Drug|Other	leukemia|osteoporosis|leukemia, lymphoid|precursor cell lymphoblastic leukemia-lymphoma	Leukemia, Lymphoblastic, Acute|Osteoporosis	Parallel Assignment	Interventional	Treatment	Randomized	A Severity-Adapted Clinical Trial of Diminished Bone Mineral Density in Acute Lymphoblastic Leukemia Survivors	2	Median Difference (Final Values)	-0.17	0.99	Wilcoxon Test			95		NA	All	429	Completed	Phase 3
NCT00186901	4508712	8254644	Effect of Taking Calcium and Vitamin D Supplements on Bone Mineral Density (BMD)	vitamin d|calcium carbonate|calcium	Calcium carbonate (Tums), vitamin D|Placebo	Drug|Other	leukemia|osteoporosis|leukemia, lymphoid|precursor cell lymphoblastic leukemia-lymphoma	Leukemia, Lymphoblastic, Acute|Osteoporosis	Parallel Assignment	Interventional	Treatment	Randomized	A Severity-Adapted Clinical Trial of Diminished Bone Mineral Density in Acute Lymphoblastic Leukemia Survivors	2	Median Difference (Final Values)	-0.04	0.54	Wilcoxon Test			95		NA	All	429	Completed	Phase 3
NCT00186901	4508711	8254644	Effect of Taking Calcium and Vitamin D Supplements on Bone Mineral Density (BMD)	vitamin d|calcium carbonate|calcium	Calcium carbonate (Tums), vitamin D|Placebo	Drug|Other	leukemia|osteoporosis|leukemia, lymphoid|precursor cell lymphoblastic leukemia-lymphoma	Leukemia, Lymphoblastic, Acute|Osteoporosis	Parallel Assignment	Interventional	Treatment	Randomized	A Severity-Adapted Clinical Trial of Diminished Bone Mineral Density in Acute Lymphoblastic Leukemia Survivors	2	Median Difference (Final Values)	-0.04	0.31	Wilcoxon Test			95		NA	All	429	Completed	Phase 3
NCT00187135	4508695	8254619	Movement	fentanyl|propofol	Fentanyl|EMLA|L.M.X4|Propofol	Drug|Drug|Drug|Drug	bone marrow diseases	Bone Marrow Disease|Pain	Crossover Assignment	Interventional	Treatment	Randomized	Study of Fentanyl-Propofol-EMLA of L.M.X4 Technique for Bone Marrow Aspiration	3		NA	0.99	GEE Model					NA	All	168	Terminated	Phase 3
NCT00187135	4508696	8254620	20% or Greater Change in Blood Pressure	fentanyl|propofol	Fentanyl|EMLA|L.M.X4|Propofol	Drug|Drug|Drug|Drug	bone marrow diseases	Bone Marrow Disease|Pain	Crossover Assignment	Interventional	Treatment	Randomized	Study of Fentanyl-Propofol-EMLA of L.M.X4 Technique for Bone Marrow Aspiration	3		NA	0.52	GEE Model					NA	All	168	Terminated	Phase 3
NCT00187135	4508697	8254621	20% or Greater Change in Respiratory Rate	fentanyl|propofol	Fentanyl|EMLA|L.M.X4|Propofol	Drug|Drug|Drug|Drug	bone marrow diseases	Bone Marrow Disease|Pain	Crossover Assignment	Interventional	Treatment	Randomized	Study of Fentanyl-Propofol-EMLA of L.M.X4 Technique for Bone Marrow Aspiration	3		NA	0.67	GEE Model					NA	All	168	Terminated	Phase 3
NCT00187135	4508698	8254622	20% or Greater Change in Heart Rate	fentanyl|propofol	Fentanyl|EMLA|L.M.X4|Propofol	Drug|Drug|Drug|Drug	bone marrow diseases	Bone Marrow Disease|Pain	Crossover Assignment	Interventional	Treatment	Randomized	Study of Fentanyl-Propofol-EMLA of L.M.X4 Technique for Bone Marrow Aspiration	3		NA	0.87	GEE Model					NA	All	168	Terminated	Phase 3
NCT00187135	4508699	8254623	Pain (Yes/No)	fentanyl|propofol	Fentanyl|EMLA|L.M.X4|Propofol	Drug|Drug|Drug|Drug	bone marrow diseases	Bone Marrow Disease|Pain	Crossover Assignment	Interventional	Treatment	Randomized	Study of Fentanyl-Propofol-EMLA of L.M.X4 Technique for Bone Marrow Aspiration	3		NA	0.5	McNemar					NA	All	168	Terminated	Phase 3
NCT00187135	4508700	8254624	Pain(Yes/No)	fentanyl|propofol	Fentanyl|EMLA|L.M.X4|Propofol	Drug|Drug|Drug|Drug	bone marrow diseases	Bone Marrow Disease|Pain	Crossover Assignment	Interventional	Treatment	Randomized	Study of Fentanyl-Propofol-EMLA of L.M.X4 Technique for Bone Marrow Aspiration	3		NA	0.5	McNemar					NA	All	168	Terminated	Phase 3
NCT00187135	4508701	8254624	Pain(Yes/No)	fentanyl|propofol	Fentanyl|EMLA|L.M.X4|Propofol	Drug|Drug|Drug|Drug	bone marrow diseases	Bone Marrow Disease|Pain	Crossover Assignment	Interventional	Treatment	Randomized	Study of Fentanyl-Propofol-EMLA of L.M.X4 Technique for Bone Marrow Aspiration	3		NA	0.5	McNemar					NA	All	168	Terminated	Phase 3
NCT00187278	4508692	8254611	Death Due to Cardiovascular Causes	NA	Biventricular Pacing|RV Pacing	Device|Device	atrioventricular block|ventricular dysfunction	Atrioventricular Block|Ventricular Dysfunction	Parallel Assignment	Interventional	Treatment	Randomized	Biopace Study: Biventricular Pacing for Atrioventricular Block to Prevent Cardiac Desynchronization	2	Hazard Ratio (HR)	0.97	0.8215	Regression, Cox	0.74	1.27	95		NA	All	1833	Completed	N/A
NCT00187278	4508693	8254612	Death or Heart Failure Hospitalization	NA	Biventricular Pacing|RV Pacing	Device|Device	atrioventricular block|ventricular dysfunction	Atrioventricular Block|Ventricular Dysfunction	Parallel Assignment	Interventional	Treatment	Randomized	Biopace Study: Biventricular Pacing for Atrioventricular Block to Prevent Cardiac Desynchronization	2	Hazard Ratio (HR)	0.878	0.0882	Regression, Cox	0.756	1.02	95		NA	All	1833	Completed	N/A
NCT00187278	4508694	8254613	Total Mortality	NA	Biventricular Pacing|RV Pacing	Device|Device	atrioventricular block|ventricular dysfunction	Atrioventricular Block|Ventricular Dysfunction	Parallel Assignment	Interventional	Treatment	Randomized	Biopace Study: Biventricular Pacing for Atrioventricular Block to Prevent Cardiac Desynchronization	2	Hazard Ratio (HR)	0.926	0.3492	Regression, Cox	0.789	1.0088	95		NA	All	1833	Completed	N/A
NCT00187889	4508690	8254579	Epicardial Coronary Artery Endothelial Function (Adjusted) at Week 16 Comparing the Eplerenone Group to the Placebo Group	eplerenone	Eplerenone|Placebo or sugar pill	Drug|Drug	heart diseases|myocardial ischemia|coronary artery disease|ischemia|chest pain	Ischemic Heart Disease	Parallel Assignment	Interventional	Treatment	Randomized	EWISE: Study of Eplerenone in Women With Chest Pain, Coronary Vascular Dysfunction and Evidence of Myocardial Ischemia	2	Mean Difference (Net)	-0.04	0.92	Satterthwaite corrected t-test	-0.79	0.72	95	Standard Error of the Mean	0.39	Female	70	Completed	Phase 4
NCT00187889	4508691	8254579	Epicardial Coronary Artery Endothelial Function (Adjusted) at Week 16 Comparing the Eplerenone Group to the Placebo Group	eplerenone	Eplerenone|Placebo or sugar pill	Drug|Drug	heart diseases|myocardial ischemia|coronary artery disease|ischemia|chest pain	Ischemic Heart Disease	Parallel Assignment	Interventional	Treatment	Randomized	EWISE: Study of Eplerenone in Women With Chest Pain, Coronary Vascular Dysfunction and Evidence of Myocardial Ischemia	2	Mean Difference (Net)	-9.6	0.15	Satterthwaite corrected t-test	-22.8	3.6	95	Standard Error of the Mean	6.7	Female	70	Completed	Phase 4
NCT00189098	4508682	8254572	Number of Patients Who Underwent Ear Nose and Throat Surgery Between 12 Weeks and 1 Year Follow-up.	trimethoprim, sulfamethoxazole drug combination|trimethoprim|sulfamethoxazole	Sulfamethoxazole-trimethoprim|Placebo	Drug|Drug	otitis media|otitis	Chronic Otitis Media	Parallel Assignment	Interventional	Treatment	Randomized	Effectiveness of Sulfamethoxazole-trimethoprim in the Treatment of Chronic Otitis Media	2	Risk Difference (RD)	6	NA		-12	24	95		NA	All	101	Completed	N/A
NCT00189098	4508683	8254573	Number of Patients Who Used Systemic Antibiotics Other Than the Study Medication Between 12 Weeks and 1 Year Follow-up.	trimethoprim, sulfamethoxazole drug combination|trimethoprim|sulfamethoxazole	Sulfamethoxazole-trimethoprim|Placebo	Drug|Drug	otitis media|otitis	Chronic Otitis Media	Parallel Assignment	Interventional	Treatment	Randomized	Effectiveness of Sulfamethoxazole-trimethoprim in the Treatment of Chronic Otitis Media	2	Risk Difference (RD)	15	NA		-7	37	95		NA	All	101	Completed	N/A
NCT00189098	4508684	8254574	Number of Patients Who Used Systemic Antibiotics Other Than the Study Medication Between 6 and 12 Weeks Follow-up.	trimethoprim, sulfamethoxazole drug combination|trimethoprim|sulfamethoxazole	Sulfamethoxazole-trimethoprim|Placebo	Drug|Drug	otitis media|otitis	Chronic Otitis Media	Parallel Assignment	Interventional	Treatment	Randomized	Effectiveness of Sulfamethoxazole-trimethoprim in the Treatment of Chronic Otitis Media	2	Risk Difference (RD)	-7	NA		-23	9	95		NA	All	101	Completed	N/A
NCT00189098	4508685	8254575	Number of Patients Who Used Additional Antibiotic Eardrops Between 12 Weeks to 1 Year Follow-up	trimethoprim, sulfamethoxazole drug combination|trimethoprim|sulfamethoxazole	Sulfamethoxazole-trimethoprim|Placebo	Drug|Drug	otitis media|otitis	Chronic Otitis Media	Parallel Assignment	Interventional	Treatment	Randomized	Effectiveness of Sulfamethoxazole-trimethoprim in the Treatment of Chronic Otitis Media	2	Risk Difference (RD)	-4	NA		-22	14	95		NA	All	101	Completed	N/A
NCT00189098	4508686	8254576	Number of Patients Who Used Additional Antibiotic Eardrops Between 6 to 12 Week Follow-up	trimethoprim, sulfamethoxazole drug combination|trimethoprim|sulfamethoxazole	Sulfamethoxazole-trimethoprim|Placebo	Drug|Drug	otitis media|otitis	Chronic Otitis Media	Parallel Assignment	Interventional	Treatment	Randomized	Effectiveness of Sulfamethoxazole-trimethoprim in the Treatment of Chronic Otitis Media	2	Risk Difference (RD)	-12	NA		-34	10	95		NA	All	101	Completed	N/A
NCT00189098	4508688	8254577	Number of Participants With Otomicroscopic Signs of Otorrhea in Either Ear	trimethoprim, sulfamethoxazole drug combination|trimethoprim|sulfamethoxazole	Sulfamethoxazole-trimethoprim|Placebo	Drug|Drug	otitis media|otitis	Chronic Otitis Media	Parallel Assignment	Interventional	Treatment	Randomized	Effectiveness of Sulfamethoxazole-trimethoprim in the Treatment of Chronic Otitis Media	2	Risk Difference (RD)	-15	NA		-34	4	95		NA	All	101	Completed	N/A
NCT00189098	4508687	8254577	Number of Participants With Otomicroscopic Signs of Otorrhea in Either Ear	trimethoprim, sulfamethoxazole drug combination|trimethoprim|sulfamethoxazole	Sulfamethoxazole-trimethoprim|Placebo	Drug|Drug	otitis media|otitis	Chronic Otitis Media	Parallel Assignment	Interventional	Treatment	Randomized	Effectiveness of Sulfamethoxazole-trimethoprim in the Treatment of Chronic Otitis Media	2	Risk Difference (RD)	5	NA		-12	22	95		NA	All	101	Completed	N/A
NCT00189098	4508689	8254577	Number of Participants With Otomicroscopic Signs of Otorrhea in Either Ear	trimethoprim, sulfamethoxazole drug combination|trimethoprim|sulfamethoxazole	Sulfamethoxazole-trimethoprim|Placebo	Drug|Drug	otitis media|otitis	Chronic Otitis Media	Parallel Assignment	Interventional	Treatment	Randomized	Effectiveness of Sulfamethoxazole-trimethoprim in the Treatment of Chronic Otitis Media	2	Risk Difference (RD)	-25	NA		-44	-6	95		NA	All	101	Completed	N/A
NCT00189423	4508675	8254553	Survival to 365 Days	NA	Use of an impedance threshold device (ITD) during the performance of active compression decompression CPR (ACD-CPR)|Standard cardiopulmonary resuscitation (S-CPR)	Device|Procedure	death, sudden|heart arrest|death, sudden, cardiac|out-of-hospital cardiac arrest	Cardiac Arrest|Cardiopulmonary Resuscitation|Death, Sudden, Cardiac|Heart Arrest	Parallel Assignment	Interventional	Treatment	Randomized	ResQ Trial: Impact of an ITD and Active Compression Decompression CPR on Survival From Out-of-Hospital Cardiac Arrest	2		NA	0.024	Fisher Exact					NA	All	1653	Terminated	N/A
NCT00189423	4508677	8254559	Major Adverse Event Rate as Measured by Number of Patients With One or More Adverse Events	NA	Use of an impedance threshold device (ITD) during the performance of active compression decompression CPR (ACD-CPR)|Standard cardiopulmonary resuscitation (S-CPR)	Device|Procedure	death, sudden|heart arrest|death, sudden, cardiac|out-of-hospital cardiac arrest	Cardiac Arrest|Cardiopulmonary Resuscitation|Death, Sudden, Cardiac|Heart Arrest	Parallel Assignment	Interventional	Treatment	Randomized	ResQ Trial: Impact of an ITD and Active Compression Decompression CPR on Survival From Out-of-Hospital Cardiac Arrest	2		NA	0.0001	Fisher Exact test, for non-inferiority					NA	All	1653	Terminated	N/A
NCT00189423	4508676	8254559	Major Adverse Event Rate as Measured by Number of Patients With One or More Adverse Events	NA	Use of an impedance threshold device (ITD) during the performance of active compression decompression CPR (ACD-CPR)|Standard cardiopulmonary resuscitation (S-CPR)	Device|Procedure	death, sudden|heart arrest|death, sudden, cardiac|out-of-hospital cardiac arrest	Cardiac Arrest|Cardiopulmonary Resuscitation|Death, Sudden, Cardiac|Heart Arrest	Parallel Assignment	Interventional	Treatment	Randomized	ResQ Trial: Impact of an ITD and Active Compression Decompression CPR on Survival From Out-of-Hospital Cardiac Arrest	2		NA	0.681	Fisher Exact					NA	All	1653	Terminated	N/A
NCT00189423	4508678	8254560	Number of Patients Who Survived to Hospital Discharge With Favorable Neurologic Function Defined as MRS Score <=3	NA	Use of an impedance threshold device (ITD) during the performance of active compression decompression CPR (ACD-CPR)|Standard cardiopulmonary resuscitation (S-CPR)	Device|Procedure	death, sudden|heart arrest|death, sudden, cardiac|out-of-hospital cardiac arrest	Cardiac Arrest|Cardiopulmonary Resuscitation|Death, Sudden, Cardiac|Heart Arrest	Parallel Assignment	Interventional	Treatment	Randomized	ResQ Trial: Impact of an ITD and Active Compression Decompression CPR on Survival From Out-of-Hospital Cardiac Arrest	2	Odds Ratio (OR)	1.58	0.019	Fisher Exact	1.07	2.36	95		NA	All	1653	Terminated	N/A
NCT00189488	4508667	8254539	Area Under the Curve (AUC) of Mouth and Throat Soreness Score	methotrexate	Palifermin|Placebo|Conditioning Regimen|Allogeneic stem cell transplant|Methotrexate	Drug|Drug|Other|Procedure|Drug	hematologic neoplasms|graft vs host disease|neoplasms	Graft Versus Host Disease|Hematologic Malignancies	Parallel Assignment	Interventional	Treatment	Randomized	Trial to Evaluate Palifermin in the Reduction of Acute Graft Versus Host Disease in Patients With Hematologic Malignancies Undergoing Allogeneic Marrow/Peripheral Blood Progenitor Cell (PBPC) Transplantation	2	Adjusted Treatment Difference	-4.1	0.219	Cochran-Mantel-Haenszel	-12.2	4	5		NA	All	155	Completed	Phase 2
NCT00189488	4508668	8254540	Duration of Hospitalization	methotrexate	Palifermin|Placebo|Conditioning Regimen|Allogeneic stem cell transplant|Methotrexate	Drug|Drug|Other|Procedure|Drug	hematologic neoplasms|graft vs host disease|neoplasms	Graft Versus Host Disease|Hematologic Malignancies	Parallel Assignment	Interventional	Treatment	Randomized	Trial to Evaluate Palifermin in the Reduction of Acute Graft Versus Host Disease in Patients With Hematologic Malignancies Undergoing Allogeneic Marrow/Peripheral Blood Progenitor Cell (PBPC) Transplantation	2	Adjusted Treatment Difference	-5.5	0.186	Cochran-Mantel-Haenszel	-12.7	1.8	95		NA	All	155	Completed	Phase 2
NCT00189488	4508669	8254541	Number of Participants With Parenteral or Transdermal Opioid Analgesic Use	methotrexate	Palifermin|Placebo|Conditioning Regimen|Allogeneic stem cell transplant|Methotrexate	Drug|Drug|Other|Procedure|Drug	hematologic neoplasms|graft vs host disease|neoplasms	Graft Versus Host Disease|Hematologic Malignancies	Parallel Assignment	Interventional	Treatment	Randomized	Trial to Evaluate Palifermin in the Reduction of Acute Graft Versus Host Disease in Patients With Hematologic Malignancies Undergoing Allogeneic Marrow/Peripheral Blood Progenitor Cell (PBPC) Transplantation	2	Adjusted Treatment Difference (%)	2	0.797	Cochran-Mantel-Haenszel	-12.5	16.5	95		NA	All	155	Completed	Phase 2
NCT00189488	4508670	8254542	Duration of Severe Oral Mucositis (WHO Grade 3 and 4)	methotrexate	Palifermin|Placebo|Conditioning Regimen|Allogeneic stem cell transplant|Methotrexate	Drug|Drug|Other|Procedure|Drug	hematologic neoplasms|graft vs host disease|neoplasms	Graft Versus Host Disease|Hematologic Malignancies	Parallel Assignment	Interventional	Treatment	Randomized	Trial to Evaluate Palifermin in the Reduction of Acute Graft Versus Host Disease in Patients With Hematologic Malignancies Undergoing Allogeneic Marrow/Peripheral Blood Progenitor Cell (PBPC) Transplantation	2	Adjusted Treatment Difference	0.5	0.953	Cochran-Mantel-Haenszel	-1.5	2.5	95		NA	All	155	Completed	Phase 2
NCT00189488	4508671	8254543	Number of Participants With Severe (Grade 3 or 4) Oral Mucositis	methotrexate	Palifermin|Placebo|Conditioning Regimen|Allogeneic stem cell transplant|Methotrexate	Drug|Drug|Other|Procedure|Drug	hematologic neoplasms|graft vs host disease|neoplasms	Graft Versus Host Disease|Hematologic Malignancies	Parallel Assignment	Interventional	Treatment	Randomized	Trial to Evaluate Palifermin in the Reduction of Acute Graft Versus Host Disease in Patients With Hematologic Malignancies Undergoing Allogeneic Marrow/Peripheral Blood Progenitor Cell (PBPC) Transplantation	2	Adjusted Treatment Difference (%)	-2.6	0.675	Cochran-Mantel-Haenszel	-14.2	9	95		NA	All	155	Completed	Phase 2
NCT00189488	4508672	8254544	Number of Participants With Day 11 Methotrexate Graft Versus Host Disease Prophylaxis Administration	methotrexate	Palifermin|Placebo|Conditioning Regimen|Allogeneic stem cell transplant|Methotrexate	Drug|Drug|Other|Procedure|Drug	hematologic neoplasms|graft vs host disease|neoplasms	Graft Versus Host Disease|Hematologic Malignancies	Parallel Assignment	Interventional	Treatment	Randomized	Trial to Evaluate Palifermin in the Reduction of Acute Graft Versus Host Disease in Patients With Hematologic Malignancies Undergoing Allogeneic Marrow/Peripheral Blood Progenitor Cell (PBPC) Transplantation	2	Adjusted Treatment Difference (%)	-6.5	0.352	Cochran-Mantel-Haenszel	-19.4	6.4	95		NA	All	155	Completed	Phase 2
NCT00189488	4508673	8254545	Number of Participants With Severe (Grade 3 and 4) Acute Graft Versus Host Disease (GVHD)	methotrexate	Palifermin|Placebo|Conditioning Regimen|Allogeneic stem cell transplant|Methotrexate	Drug|Drug|Other|Procedure|Drug	hematologic neoplasms|graft vs host disease|neoplasms	Graft Versus Host Disease|Hematologic Malignancies	Parallel Assignment	Interventional	Treatment	Randomized	Trial to Evaluate Palifermin in the Reduction of Acute Graft Versus Host Disease in Patients With Hematologic Malignancies Undergoing Allogeneic Marrow/Peripheral Blood Progenitor Cell (PBPC) Transplantation	2	Adjusted Difference (%)	0.5	0.929	Cochran-Mantel-Haenszel	-11	12.1	95		NA	All	155	Completed	Phase 2
NCT00189488	4508674	8254546	Number of Participants With Grade 2 to 4 Acute Graft Versus Host Disease (GVHD)	methotrexate	Palifermin|Placebo|Conditioning Regimen|Allogeneic stem cell transplant|Methotrexate	Drug|Drug|Other|Procedure|Drug	hematologic neoplasms|graft vs host disease|neoplasms	Graft Versus Host Disease|Hematologic Malignancies	Parallel Assignment	Interventional	Treatment	Randomized	Trial to Evaluate Palifermin in the Reduction of Acute Graft Versus Host Disease in Patients With Hematologic Malignancies Undergoing Allogeneic Marrow/Peripheral Blood Progenitor Cell (PBPC) Transplantation	2	Adjusted Treatment Difference (%)	-17.9	0.034	Cochran-Mantel-Haenszel	-33.4	-2.4	95		NA	All	155	Completed	Phase 2
NCT00189540	4508657	8254533	Change in Hemodynamic Measurements - Mean Change in Toe Brachial Index (TBI)	NA	HGF plasmid|Placebo	Genetic|Genetic	peripheral vascular diseases|ischemia|peripheral arterial disease|ulcer|arterial occlusive diseases|vascular diseases	Arterial Occlusive Disease|Ischemia|Peripheral Vascular Disease|Ulcers	Parallel Assignment	Interventional	Treatment	Randomized	Study of Hepatocyte Growth Factor (HGF) Via Plasmid Vector to Improve Perfusion in Critical Limb Ischemia Patients With Peripheral Ischemic Ulcers	2		NA	0.06	ANCOVA					NA	All	27	Completed	Phase 2
NCT00189540	4508656	8254533	Change in Hemodynamic Measurements - Mean Change in Toe Brachial Index (TBI)	NA	HGF plasmid|Placebo	Genetic|Genetic	peripheral vascular diseases|ischemia|peripheral arterial disease|ulcer|arterial occlusive diseases|vascular diseases	Arterial Occlusive Disease|Ischemia|Peripheral Vascular Disease|Ulcers	Parallel Assignment	Interventional	Treatment	Randomized	Study of Hepatocyte Growth Factor (HGF) Via Plasmid Vector to Improve Perfusion in Critical Limb Ischemia Patients With Peripheral Ischemic Ulcers	2		NA	0.05	ANCOVA					NA	All	27	Completed	Phase 2
NCT00189540	4508659	8254534	Change in Hemodynamic Measurements - Mean Change in Ankle Brachial Index (ABI)	NA	HGF plasmid|Placebo	Genetic|Genetic	peripheral vascular diseases|ischemia|peripheral arterial disease|ulcer|arterial occlusive diseases|vascular diseases	Arterial Occlusive Disease|Ischemia|Peripheral Vascular Disease|Ulcers	Parallel Assignment	Interventional	Treatment	Randomized	Study of Hepatocyte Growth Factor (HGF) Via Plasmid Vector to Improve Perfusion in Critical Limb Ischemia Patients With Peripheral Ischemic Ulcers	2		NA	0.77	ANCOVA					NA	All	27	Completed	Phase 2
NCT00189540	4508658	8254534	Change in Hemodynamic Measurements - Mean Change in Ankle Brachial Index (ABI)	NA	HGF plasmid|Placebo	Genetic|Genetic	peripheral vascular diseases|ischemia|peripheral arterial disease|ulcer|arterial occlusive diseases|vascular diseases	Arterial Occlusive Disease|Ischemia|Peripheral Vascular Disease|Ulcers	Parallel Assignment	Interventional	Treatment	Randomized	Study of Hepatocyte Growth Factor (HGF) Via Plasmid Vector to Improve Perfusion in Critical Limb Ischemia Patients With Peripheral Ischemic Ulcers	2		NA	0.45	ANCOVA					NA	All	27	Completed	Phase 2
NCT00189540	4508660	8254535	Number of Subjects Who Undergo a Major Amputation	NA	HGF plasmid|Placebo	Genetic|Genetic	peripheral vascular diseases|ischemia|peripheral arterial disease|ulcer|arterial occlusive diseases|vascular diseases	Arterial Occlusive Disease|Ischemia|Peripheral Vascular Disease|Ulcers	Parallel Assignment	Interventional	Treatment	Randomized	Study of Hepatocyte Growth Factor (HGF) Via Plasmid Vector to Improve Perfusion in Critical Limb Ischemia Patients With Peripheral Ischemic Ulcers	2		NA	1	Fisher Exact					NA	All	27	Completed	Phase 2
NCT00189540	4508662	8254536	Change in Pain at Rest as Measured on the Visual Analog Scale (VAS)	NA	HGF plasmid|Placebo	Genetic|Genetic	peripheral vascular diseases|ischemia|peripheral arterial disease|ulcer|arterial occlusive diseases|vascular diseases	Arterial Occlusive Disease|Ischemia|Peripheral Vascular Disease|Ulcers	Parallel Assignment	Interventional	Treatment	Randomized	Study of Hepatocyte Growth Factor (HGF) Via Plasmid Vector to Improve Perfusion in Critical Limb Ischemia Patients With Peripheral Ischemic Ulcers	2		NA	0.2	ANCOVA					NA	All	27	Completed	Phase 2
NCT00189540	4508661	8254536	Change in Pain at Rest as Measured on the Visual Analog Scale (VAS)	NA	HGF plasmid|Placebo	Genetic|Genetic	peripheral vascular diseases|ischemia|peripheral arterial disease|ulcer|arterial occlusive diseases|vascular diseases	Arterial Occlusive Disease|Ischemia|Peripheral Vascular Disease|Ulcers	Parallel Assignment	Interventional	Treatment	Randomized	Study of Hepatocyte Growth Factor (HGF) Via Plasmid Vector to Improve Perfusion in Critical Limb Ischemia Patients With Peripheral Ischemic Ulcers	2		NA	0.04	ANCOVA					NA	All	27	Completed	Phase 2
NCT00189540	4508663	8254537	Percentage of Participants Where All Ulcers Healed	NA	HGF plasmid|Placebo	Genetic|Genetic	peripheral vascular diseases|ischemia|peripheral arterial disease|ulcer|arterial occlusive diseases|vascular diseases	Arterial Occlusive Disease|Ischemia|Peripheral Vascular Disease|Ulcers	Parallel Assignment	Interventional	Treatment	Randomized	Study of Hepatocyte Growth Factor (HGF) Via Plasmid Vector to Improve Perfusion in Critical Limb Ischemia Patients With Peripheral Ischemic Ulcers	2		NA	0.28	Fisher Exact					NA	All	27	Completed	Phase 2
NCT00189540	4508664	8254537	Percentage of Participants Where All Ulcers Healed	NA	HGF plasmid|Placebo	Genetic|Genetic	peripheral vascular diseases|ischemia|peripheral arterial disease|ulcer|arterial occlusive diseases|vascular diseases	Arterial Occlusive Disease|Ischemia|Peripheral Vascular Disease|Ulcers	Parallel Assignment	Interventional	Treatment	Randomized	Study of Hepatocyte Growth Factor (HGF) Via Plasmid Vector to Improve Perfusion in Critical Limb Ischemia Patients With Peripheral Ischemic Ulcers	2		NA	0.55	Fisher Exact					NA	All	27	Completed	Phase 2
NCT00189540	4508665	8254538	Wound Healing (Change in Total Wound Area of All Ischemic Ulcers)	NA	HGF plasmid|Placebo	Genetic|Genetic	peripheral vascular diseases|ischemia|peripheral arterial disease|ulcer|arterial occlusive diseases|vascular diseases	Arterial Occlusive Disease|Ischemia|Peripheral Vascular Disease|Ulcers	Parallel Assignment	Interventional	Treatment	Randomized	Study of Hepatocyte Growth Factor (HGF) Via Plasmid Vector to Improve Perfusion in Critical Limb Ischemia Patients With Peripheral Ischemic Ulcers	2		NA	0.17	ANCOVA					NA	All	27	Completed	Phase 2
NCT00189540	4508666	8254538	Wound Healing (Change in Total Wound Area of All Ischemic Ulcers)	NA	HGF plasmid|Placebo	Genetic|Genetic	peripheral vascular diseases|ischemia|peripheral arterial disease|ulcer|arterial occlusive diseases|vascular diseases	Arterial Occlusive Disease|Ischemia|Peripheral Vascular Disease|Ulcers	Parallel Assignment	Interventional	Treatment	Randomized	Study of Hepatocyte Growth Factor (HGF) Via Plasmid Vector to Improve Perfusion in Critical Limb Ischemia Patients With Peripheral Ischemic Ulcers	2		NA	0.35	ANCOVA					NA	All	27	Completed	Phase 2
NCT00190749	4508485	8254479	Change From Baseline to 12 Week Endpoint in Fasting Lipid Parameters Including Lipoprotein Subclasses	risperidone|olanzapine	olanzapine|risperidone	Drug|Drug	psychotic disorders|schizophrenia	Schizoaffective Disorder|Schizophrenia	Parallel Assignment	Interventional	Treatment	Randomized	Safety Study of Olanzapine and a Comparator in Patients With Schizophrenia and Schizoaffective Disorder	2		NA	0.001	t-test, 2 sided					NA	All	130	Completed	Phase 4
NCT00190749	4508490	8254479	Change From Baseline to 12 Week Endpoint in Fasting Lipid Parameters Including Lipoprotein Subclasses	risperidone|olanzapine	olanzapine|risperidone	Drug|Drug	psychotic disorders|schizophrenia	Schizoaffective Disorder|Schizophrenia	Parallel Assignment	Interventional	Treatment	Randomized	Safety Study of Olanzapine and a Comparator in Patients With Schizophrenia and Schizoaffective Disorder	2		NA	0.304	t-test, 2 sided					NA	All	130	Completed	Phase 4
NCT00190749	4508499	8254479	Change From Baseline to 12 Week Endpoint in Fasting Lipid Parameters Including Lipoprotein Subclasses	risperidone|olanzapine	olanzapine|risperidone	Drug|Drug	psychotic disorders|schizophrenia	Schizoaffective Disorder|Schizophrenia	Parallel Assignment	Interventional	Treatment	Randomized	Safety Study of Olanzapine and a Comparator in Patients With Schizophrenia and Schizoaffective Disorder	2		NA	0.959	t-test, 2 sided					NA	All	130	Completed	Phase 4
NCT00190749	4508493	8254479	Change From Baseline to 12 Week Endpoint in Fasting Lipid Parameters Including Lipoprotein Subclasses	risperidone|olanzapine	olanzapine|risperidone	Drug|Drug	psychotic disorders|schizophrenia	Schizoaffective Disorder|Schizophrenia	Parallel Assignment	Interventional	Treatment	Randomized	Safety Study of Olanzapine and a Comparator in Patients With Schizophrenia and Schizoaffective Disorder	2		NA	0.662	t-test, 2 sided					NA	All	130	Completed	Phase 4
NCT00190749	4508483	8254479	Change From Baseline to 12 Week Endpoint in Fasting Lipid Parameters Including Lipoprotein Subclasses	risperidone|olanzapine	olanzapine|risperidone	Drug|Drug	psychotic disorders|schizophrenia	Schizoaffective Disorder|Schizophrenia	Parallel Assignment	Interventional	Treatment	Randomized	Safety Study of Olanzapine and a Comparator in Patients With Schizophrenia and Schizoaffective Disorder	2		NA	0.221	ANCOVA					NA	All	130	Completed	Phase 4
NCT00190749	4508497	8254479	Change From Baseline to 12 Week Endpoint in Fasting Lipid Parameters Including Lipoprotein Subclasses	risperidone|olanzapine	olanzapine|risperidone	Drug|Drug	psychotic disorders|schizophrenia	Schizoaffective Disorder|Schizophrenia	Parallel Assignment	Interventional	Treatment	Randomized	Safety Study of Olanzapine and a Comparator in Patients With Schizophrenia and Schizoaffective Disorder	2		NA	0.013	t-test, 2 sided					NA	All	130	Completed	Phase 4
NCT00190749	4508491	8254479	Change From Baseline to 12 Week Endpoint in Fasting Lipid Parameters Including Lipoprotein Subclasses	risperidone|olanzapine	olanzapine|risperidone	Drug|Drug	psychotic disorders|schizophrenia	Schizoaffective Disorder|Schizophrenia	Parallel Assignment	Interventional	Treatment	Randomized	Safety Study of Olanzapine and a Comparator in Patients With Schizophrenia and Schizoaffective Disorder	2		NA	0.099	t-test, 2 sided					NA	All	130	Completed	Phase 4
NCT00190749	4508486	8254479	Change From Baseline to 12 Week Endpoint in Fasting Lipid Parameters Including Lipoprotein Subclasses	risperidone|olanzapine	olanzapine|risperidone	Drug|Drug	psychotic disorders|schizophrenia	Schizoaffective Disorder|Schizophrenia	Parallel Assignment	Interventional	Treatment	Randomized	Safety Study of Olanzapine and a Comparator in Patients With Schizophrenia and Schizoaffective Disorder	2		NA	0.033	ANCOVA					NA	All	130	Completed	Phase 4
NCT00190749	4508496	8254479	Change From Baseline to 12 Week Endpoint in Fasting Lipid Parameters Including Lipoprotein Subclasses	risperidone|olanzapine	olanzapine|risperidone	Drug|Drug	psychotic disorders|schizophrenia	Schizoaffective Disorder|Schizophrenia	Parallel Assignment	Interventional	Treatment	Randomized	Safety Study of Olanzapine and a Comparator in Patients With Schizophrenia and Schizoaffective Disorder	2		NA	0.928	t-test, 2 sided					NA	All	130	Completed	Phase 4
NCT00190749	4508487	8254479	Change From Baseline to 12 Week Endpoint in Fasting Lipid Parameters Including Lipoprotein Subclasses	risperidone|olanzapine	olanzapine|risperidone	Drug|Drug	psychotic disorders|schizophrenia	Schizoaffective Disorder|Schizophrenia	Parallel Assignment	Interventional	Treatment	Randomized	Safety Study of Olanzapine and a Comparator in Patients With Schizophrenia and Schizoaffective Disorder	2		NA	0.246	t-test, 2 sided					NA	All	130	Completed	Phase 4
NCT00190749	4508500	8254479	Change From Baseline to 12 Week Endpoint in Fasting Lipid Parameters Including Lipoprotein Subclasses	risperidone|olanzapine	olanzapine|risperidone	Drug|Drug	psychotic disorders|schizophrenia	Schizoaffective Disorder|Schizophrenia	Parallel Assignment	Interventional	Treatment	Randomized	Safety Study of Olanzapine and a Comparator in Patients With Schizophrenia and Schizoaffective Disorder	2		NA	0.009	t-test, 2 sided					NA	All	130	Completed	Phase 4
NCT00190749	4508484	8254479	Change From Baseline to 12 Week Endpoint in Fasting Lipid Parameters Including Lipoprotein Subclasses	risperidone|olanzapine	olanzapine|risperidone	Drug|Drug	psychotic disorders|schizophrenia	Schizoaffective Disorder|Schizophrenia	Parallel Assignment	Interventional	Treatment	Randomized	Safety Study of Olanzapine and a Comparator in Patients With Schizophrenia and Schizoaffective Disorder	2		NA	0.047	t-test, 2 sided					NA	All	130	Completed	Phase 4
NCT00190749	4508492	8254479	Change From Baseline to 12 Week Endpoint in Fasting Lipid Parameters Including Lipoprotein Subclasses	risperidone|olanzapine	olanzapine|risperidone	Drug|Drug	psychotic disorders|schizophrenia	Schizoaffective Disorder|Schizophrenia	Parallel Assignment	Interventional	Treatment	Randomized	Safety Study of Olanzapine and a Comparator in Patients With Schizophrenia and Schizoaffective Disorder	2		NA	0.12	ANCOVA					NA	All	130	Completed	Phase 4
NCT00190749	4508498	8254479	Change From Baseline to 12 Week Endpoint in Fasting Lipid Parameters Including Lipoprotein Subclasses	risperidone|olanzapine	olanzapine|risperidone	Drug|Drug	psychotic disorders|schizophrenia	Schizoaffective Disorder|Schizophrenia	Parallel Assignment	Interventional	Treatment	Randomized	Safety Study of Olanzapine and a Comparator in Patients With Schizophrenia and Schizoaffective Disorder	2		NA	0.038	ANCOVA					NA	All	130	Completed	Phase 4
NCT00190749	4508495	8254479	Change From Baseline to 12 Week Endpoint in Fasting Lipid Parameters Including Lipoprotein Subclasses	risperidone|olanzapine	olanzapine|risperidone	Drug|Drug	psychotic disorders|schizophrenia	Schizoaffective Disorder|Schizophrenia	Parallel Assignment	Interventional	Treatment	Randomized	Safety Study of Olanzapine and a Comparator in Patients With Schizophrenia and Schizoaffective Disorder	2		NA	0.049	ANCOVA					NA	All	130	Completed	Phase 4
NCT00190749	4508488	8254479	Change From Baseline to 12 Week Endpoint in Fasting Lipid Parameters Including Lipoprotein Subclasses	risperidone|olanzapine	olanzapine|risperidone	Drug|Drug	psychotic disorders|schizophrenia	Schizoaffective Disorder|Schizophrenia	Parallel Assignment	Interventional	Treatment	Randomized	Safety Study of Olanzapine and a Comparator in Patients With Schizophrenia and Schizoaffective Disorder	2		NA	0.176	t-test, 2 sided					NA	All	130	Completed	Phase 4
NCT00190749	4508489	8254479	Change From Baseline to 12 Week Endpoint in Fasting Lipid Parameters Including Lipoprotein Subclasses	risperidone|olanzapine	olanzapine|risperidone	Drug|Drug	psychotic disorders|schizophrenia	Schizoaffective Disorder|Schizophrenia	Parallel Assignment	Interventional	Treatment	Randomized	Safety Study of Olanzapine and a Comparator in Patients With Schizophrenia and Schizoaffective Disorder	2		NA	0.024	ANCOVA					NA	All	130	Completed	Phase 4
NCT00190749	4508494	8254479	Change From Baseline to 12 Week Endpoint in Fasting Lipid Parameters Including Lipoprotein Subclasses	risperidone|olanzapine	olanzapine|risperidone	Drug|Drug	psychotic disorders|schizophrenia	Schizoaffective Disorder|Schizophrenia	Parallel Assignment	Interventional	Treatment	Randomized	Safety Study of Olanzapine and a Comparator in Patients With Schizophrenia and Schizoaffective Disorder	2		NA	0.009	t-test, 2 sided					NA	All	130	Completed	Phase 4
NCT00190749	4508502	8254480	Change From Baseline to 12 Week Endpoint in Fasting Lipid Parameters Including Triglycerides	risperidone|olanzapine	olanzapine|risperidone	Drug|Drug	psychotic disorders|schizophrenia	Schizoaffective Disorder|Schizophrenia	Parallel Assignment	Interventional	Treatment	Randomized	Safety Study of Olanzapine and a Comparator in Patients With Schizophrenia and Schizoaffective Disorder	2		NA	0.545	t-test, 2 sided					NA	All	130	Completed	Phase 4
NCT00190749	4508501	8254480	Change From Baseline to 12 Week Endpoint in Fasting Lipid Parameters Including Triglycerides	risperidone|olanzapine	olanzapine|risperidone	Drug|Drug	psychotic disorders|schizophrenia	Schizoaffective Disorder|Schizophrenia	Parallel Assignment	Interventional	Treatment	Randomized	Safety Study of Olanzapine and a Comparator in Patients With Schizophrenia and Schizoaffective Disorder	2		NA	0.024	ANCOVA					NA	All	130	Completed	Phase 4
NCT00190749	4508503	8254480	Change From Baseline to 12 Week Endpoint in Fasting Lipid Parameters Including Triglycerides	risperidone|olanzapine	olanzapine|risperidone	Drug|Drug	psychotic disorders|schizophrenia	Schizoaffective Disorder|Schizophrenia	Parallel Assignment	Interventional	Treatment	Randomized	Safety Study of Olanzapine and a Comparator in Patients With Schizophrenia and Schizoaffective Disorder	2		NA	0.027	t-test, 2 sided					NA	All	130	Completed	Phase 4
NCT00190749	4508504	8254481	Change From Baseline to 12 Week Endpoint in Fasting Lipid Parameters Including High Density Lipoprotein (HDL)	risperidone|olanzapine	olanzapine|risperidone	Drug|Drug	psychotic disorders|schizophrenia	Schizoaffective Disorder|Schizophrenia	Parallel Assignment	Interventional	Treatment	Randomized	Safety Study of Olanzapine and a Comparator in Patients With Schizophrenia and Schizoaffective Disorder	2		NA	0.996	ANCOVA					NA	All	130	Completed	Phase 4
NCT00190749	4508505	8254481	Change From Baseline to 12 Week Endpoint in Fasting Lipid Parameters Including High Density Lipoprotein (HDL)	risperidone|olanzapine	olanzapine|risperidone	Drug|Drug	psychotic disorders|schizophrenia	Schizoaffective Disorder|Schizophrenia	Parallel Assignment	Interventional	Treatment	Randomized	Safety Study of Olanzapine and a Comparator in Patients With Schizophrenia and Schizoaffective Disorder	2		NA	0.237	t-test, 2 sided					NA	All	130	Completed	Phase 4
NCT00190749	4508506	8254481	Change From Baseline to 12 Week Endpoint in Fasting Lipid Parameters Including High Density Lipoprotein (HDL)	risperidone|olanzapine	olanzapine|risperidone	Drug|Drug	psychotic disorders|schizophrenia	Schizoaffective Disorder|Schizophrenia	Parallel Assignment	Interventional	Treatment	Randomized	Safety Study of Olanzapine and a Comparator in Patients With Schizophrenia and Schizoaffective Disorder	2		NA	0.176	t-test, 2 sided					NA	All	130	Completed	Phase 4
NCT00190749	4508509	8254482	Change From Baseline to 12 Week Endpoint in Fasting Lipid Parameters Including Direct Low Density Lipoprotein (LDL)	risperidone|olanzapine	olanzapine|risperidone	Drug|Drug	psychotic disorders|schizophrenia	Schizoaffective Disorder|Schizophrenia	Parallel Assignment	Interventional	Treatment	Randomized	Safety Study of Olanzapine and a Comparator in Patients With Schizophrenia and Schizoaffective Disorder	2		NA	0.74	t-test, 2 sided					NA	All	130	Completed	Phase 4
NCT00190749	4508508	8254482	Change From Baseline to 12 Week Endpoint in Fasting Lipid Parameters Including Direct Low Density Lipoprotein (LDL)	risperidone|olanzapine	olanzapine|risperidone	Drug|Drug	psychotic disorders|schizophrenia	Schizoaffective Disorder|Schizophrenia	Parallel Assignment	Interventional	Treatment	Randomized	Safety Study of Olanzapine and a Comparator in Patients With Schizophrenia and Schizoaffective Disorder	2		NA	0.76	t-test, 2 sided					NA	All	130	Completed	Phase 4
NCT00190749	4508507	8254482	Change From Baseline to 12 Week Endpoint in Fasting Lipid Parameters Including Direct Low Density Lipoprotein (LDL)	risperidone|olanzapine	olanzapine|risperidone	Drug|Drug	psychotic disorders|schizophrenia	Schizoaffective Disorder|Schizophrenia	Parallel Assignment	Interventional	Treatment	Randomized	Safety Study of Olanzapine and a Comparator in Patients With Schizophrenia and Schizoaffective Disorder	2		NA	0.997	ANCOVA					NA	All	130	Completed	Phase 4
NCT00190749	4508510	8254483	Change From Baseline to 12 Week Endpoint in Fasting Lipid Parameters Including Total Cholesterol	risperidone|olanzapine	olanzapine|risperidone	Drug|Drug	psychotic disorders|schizophrenia	Schizoaffective Disorder|Schizophrenia	Parallel Assignment	Interventional	Treatment	Randomized	Safety Study of Olanzapine and a Comparator in Patients With Schizophrenia and Schizoaffective Disorder	2		NA	0.352	ANCOVA					NA	All	130	Completed	Phase 4
NCT00190749	4508512	8254483	Change From Baseline to 12 Week Endpoint in Fasting Lipid Parameters Including Total Cholesterol	risperidone|olanzapine	olanzapine|risperidone	Drug|Drug	psychotic disorders|schizophrenia	Schizoaffective Disorder|Schizophrenia	Parallel Assignment	Interventional	Treatment	Randomized	Safety Study of Olanzapine and a Comparator in Patients With Schizophrenia and Schizoaffective Disorder	2		NA	0.156	t-test, 2 sided					NA	All	130	Completed	Phase 4
NCT00190749	4508511	8254483	Change From Baseline to 12 Week Endpoint in Fasting Lipid Parameters Including Total Cholesterol	risperidone|olanzapine	olanzapine|risperidone	Drug|Drug	psychotic disorders|schizophrenia	Schizoaffective Disorder|Schizophrenia	Parallel Assignment	Interventional	Treatment	Randomized	Safety Study of Olanzapine and a Comparator in Patients With Schizophrenia and Schizoaffective Disorder	2		NA	0.829	t-test, 2 sided					NA	All	130	Completed	Phase 4
NCT00190749	4508539	8254484	Change From Baseline to 12 Week Endpoint in Eating Behavior Assessment Scale Scores	risperidone|olanzapine	olanzapine|risperidone	Drug|Drug	psychotic disorders|schizophrenia	Schizoaffective Disorder|Schizophrenia	Parallel Assignment	Interventional	Treatment	Randomized	Safety Study of Olanzapine and a Comparator in Patients With Schizophrenia and Schizoaffective Disorder	2		NA	0.004	t-test, 2 sided					NA	All	130	Completed	Phase 4
NCT00190749	4508536	8254484	Change From Baseline to 12 Week Endpoint in Eating Behavior Assessment Scale Scores	risperidone|olanzapine	olanzapine|risperidone	Drug|Drug	psychotic disorders|schizophrenia	Schizoaffective Disorder|Schizophrenia	Parallel Assignment	Interventional	Treatment	Randomized	Safety Study of Olanzapine and a Comparator in Patients With Schizophrenia and Schizoaffective Disorder	2		NA	0.011	t-test, 2 sided					NA	All	130	Completed	Phase 4
NCT00190749	4508525	8254484	Change From Baseline to 12 Week Endpoint in Eating Behavior Assessment Scale Scores	risperidone|olanzapine	olanzapine|risperidone	Drug|Drug	psychotic disorders|schizophrenia	Schizoaffective Disorder|Schizophrenia	Parallel Assignment	Interventional	Treatment	Randomized	Safety Study of Olanzapine and a Comparator in Patients With Schizophrenia and Schizoaffective Disorder	2		NA	0.532	ANCOVA					NA	All	130	Completed	Phase 4
NCT00190749	4508537	8254484	Change From Baseline to 12 Week Endpoint in Eating Behavior Assessment Scale Scores	risperidone|olanzapine	olanzapine|risperidone	Drug|Drug	psychotic disorders|schizophrenia	Schizoaffective Disorder|Schizophrenia	Parallel Assignment	Interventional	Treatment	Randomized	Safety Study of Olanzapine and a Comparator in Patients With Schizophrenia and Schizoaffective Disorder	2		NA	0.549	ANCOVA					NA	All	130	Completed	Phase 4
NCT00190749	4508532	8254484	Change From Baseline to 12 Week Endpoint in Eating Behavior Assessment Scale Scores	risperidone|olanzapine	olanzapine|risperidone	Drug|Drug	psychotic disorders|schizophrenia	Schizoaffective Disorder|Schizophrenia	Parallel Assignment	Interventional	Treatment	Randomized	Safety Study of Olanzapine and a Comparator in Patients With Schizophrenia and Schizoaffective Disorder	2		NA	0.027	t-test, 2 sided					NA	All	130	Completed	Phase 4
NCT00190749	4508538	8254484	Change From Baseline to 12 Week Endpoint in Eating Behavior Assessment Scale Scores	risperidone|olanzapine	olanzapine|risperidone	Drug|Drug	psychotic disorders|schizophrenia	Schizoaffective Disorder|Schizophrenia	Parallel Assignment	Interventional	Treatment	Randomized	Safety Study of Olanzapine and a Comparator in Patients With Schizophrenia and Schizoaffective Disorder	2		NA	0.001	t-test, 2 sided					NA	All	130	Completed	Phase 4
NCT00190749	4508518	8254484	Change From Baseline to 12 Week Endpoint in Eating Behavior Assessment Scale Scores	risperidone|olanzapine	olanzapine|risperidone	Drug|Drug	psychotic disorders|schizophrenia	Schizoaffective Disorder|Schizophrenia	Parallel Assignment	Interventional	Treatment	Randomized	Safety Study of Olanzapine and a Comparator in Patients With Schizophrenia and Schizoaffective Disorder	2		NA	0.151	t-test, 2 sided					NA	All	130	Completed	Phase 4
NCT00190749	4508528	8254484	Change From Baseline to 12 Week Endpoint in Eating Behavior Assessment Scale Scores	risperidone|olanzapine	olanzapine|risperidone	Drug|Drug	psychotic disorders|schizophrenia	Schizoaffective Disorder|Schizophrenia	Parallel Assignment	Interventional	Treatment	Randomized	Safety Study of Olanzapine and a Comparator in Patients With Schizophrenia and Schizoaffective Disorder	2		NA	0.733	ANCOVA					NA	All	130	Completed	Phase 4
NCT00190749	4508526	8254484	Change From Baseline to 12 Week Endpoint in Eating Behavior Assessment Scale Scores	risperidone|olanzapine	olanzapine|risperidone	Drug|Drug	psychotic disorders|schizophrenia	Schizoaffective Disorder|Schizophrenia	Parallel Assignment	Interventional	Treatment	Randomized	Safety Study of Olanzapine and a Comparator in Patients With Schizophrenia and Schizoaffective Disorder	2		NA	0.235	t-test, 2 sided					NA	All	130	Completed	Phase 4
NCT00190749	4508522	8254484	Change From Baseline to 12 Week Endpoint in Eating Behavior Assessment Scale Scores	risperidone|olanzapine	olanzapine|risperidone	Drug|Drug	psychotic disorders|schizophrenia	Schizoaffective Disorder|Schizophrenia	Parallel Assignment	Interventional	Treatment	Randomized	Safety Study of Olanzapine and a Comparator in Patients With Schizophrenia and Schizoaffective Disorder	2		NA	0.799	ANCOVA					NA	All	130	Completed	Phase 4
NCT00190749	4508521	8254484	Change From Baseline to 12 Week Endpoint in Eating Behavior Assessment Scale Scores	risperidone|olanzapine	olanzapine|risperidone	Drug|Drug	psychotic disorders|schizophrenia	Schizoaffective Disorder|Schizophrenia	Parallel Assignment	Interventional	Treatment	Randomized	Safety Study of Olanzapine and a Comparator in Patients With Schizophrenia and Schizoaffective Disorder	2		NA	0.097	t-test, 2 sided					NA	All	130	Completed	Phase 4
NCT00190749	4508519	8254484	Change From Baseline to 12 Week Endpoint in Eating Behavior Assessment Scale Scores	risperidone|olanzapine	olanzapine|risperidone	Drug|Drug	psychotic disorders|schizophrenia	Schizoaffective Disorder|Schizophrenia	Parallel Assignment	Interventional	Treatment	Randomized	Safety Study of Olanzapine and a Comparator in Patients With Schizophrenia and Schizoaffective Disorder	2		NA	0.827	ANCOVA					NA	All	130	Completed	Phase 4
NCT00190749	4508524	8254484	Change From Baseline to 12 Week Endpoint in Eating Behavior Assessment Scale Scores	risperidone|olanzapine	olanzapine|risperidone	Drug|Drug	psychotic disorders|schizophrenia	Schizoaffective Disorder|Schizophrenia	Parallel Assignment	Interventional	Treatment	Randomized	Safety Study of Olanzapine and a Comparator in Patients With Schizophrenia and Schizoaffective Disorder	2		NA	0.242	t-test, 2 sided					NA	All	130	Completed	Phase 4
NCT00190749	4508520	8254484	Change From Baseline to 12 Week Endpoint in Eating Behavior Assessment Scale Scores	risperidone|olanzapine	olanzapine|risperidone	Drug|Drug	psychotic disorders|schizophrenia	Schizoaffective Disorder|Schizophrenia	Parallel Assignment	Interventional	Treatment	Randomized	Safety Study of Olanzapine and a Comparator in Patients With Schizophrenia and Schizoaffective Disorder	2		NA	0.214	t-test, 2 sided					NA	All	130	Completed	Phase 4
NCT00190749	4508530	8254484	Change From Baseline to 12 Week Endpoint in Eating Behavior Assessment Scale Scores	risperidone|olanzapine	olanzapine|risperidone	Drug|Drug	psychotic disorders|schizophrenia	Schizoaffective Disorder|Schizophrenia	Parallel Assignment	Interventional	Treatment	Randomized	Safety Study of Olanzapine and a Comparator in Patients With Schizophrenia and Schizoaffective Disorder	2		NA	0.002	t-test, 2 sided					NA	All	130	Completed	Phase 4
NCT00190749	4508514	8254484	Change From Baseline to 12 Week Endpoint in Eating Behavior Assessment Scale Scores	risperidone|olanzapine	olanzapine|risperidone	Drug|Drug	psychotic disorders|schizophrenia	Schizoaffective Disorder|Schizophrenia	Parallel Assignment	Interventional	Treatment	Randomized	Safety Study of Olanzapine and a Comparator in Patients With Schizophrenia and Schizoaffective Disorder	2		NA	0.112	t-test, 2 sided					NA	All	130	Completed	Phase 4
NCT00190749	4508527	8254484	Change From Baseline to 12 Week Endpoint in Eating Behavior Assessment Scale Scores	risperidone|olanzapine	olanzapine|risperidone	Drug|Drug	psychotic disorders|schizophrenia	Schizoaffective Disorder|Schizophrenia	Parallel Assignment	Interventional	Treatment	Randomized	Safety Study of Olanzapine and a Comparator in Patients With Schizophrenia and Schizoaffective Disorder	2		NA	0.034	t-test, 2 sided					NA	All	130	Completed	Phase 4
NCT00190749	4508517	8254484	Change From Baseline to 12 Week Endpoint in Eating Behavior Assessment Scale Scores	risperidone|olanzapine	olanzapine|risperidone	Drug|Drug	psychotic disorders|schizophrenia	Schizoaffective Disorder|Schizophrenia	Parallel Assignment	Interventional	Treatment	Randomized	Safety Study of Olanzapine and a Comparator in Patients With Schizophrenia and Schizoaffective Disorder	2		NA	0.071	t-test, 2 sided					NA	All	130	Completed	Phase 4
NCT00190749	4508523	8254484	Change From Baseline to 12 Week Endpoint in Eating Behavior Assessment Scale Scores	risperidone|olanzapine	olanzapine|risperidone	Drug|Drug	psychotic disorders|schizophrenia	Schizoaffective Disorder|Schizophrenia	Parallel Assignment	Interventional	Treatment	Randomized	Safety Study of Olanzapine and a Comparator in Patients With Schizophrenia and Schizoaffective Disorder	2		NA	0.186	t-test, 2 sided					NA	All	130	Completed	Phase 4
NCT00190749	4508513	8254484	Change From Baseline to 12 Week Endpoint in Eating Behavior Assessment Scale Scores	risperidone|olanzapine	olanzapine|risperidone	Drug|Drug	psychotic disorders|schizophrenia	Schizoaffective Disorder|Schizophrenia	Parallel Assignment	Interventional	Treatment	Randomized	Safety Study of Olanzapine and a Comparator in Patients With Schizophrenia and Schizoaffective Disorder	2		NA	0.806	ANCOVA					NA	All	130	Completed	Phase 4
NCT00190749	4508534	8254484	Change From Baseline to 12 Week Endpoint in Eating Behavior Assessment Scale Scores	risperidone|olanzapine	olanzapine|risperidone	Drug|Drug	psychotic disorders|schizophrenia	Schizoaffective Disorder|Schizophrenia	Parallel Assignment	Interventional	Treatment	Randomized	Safety Study of Olanzapine and a Comparator in Patients With Schizophrenia and Schizoaffective Disorder	2		NA	0.793	ANCOVA					NA	All	130	Completed	Phase 4
NCT00190749	4508531	8254484	Change From Baseline to 12 Week Endpoint in Eating Behavior Assessment Scale Scores	risperidone|olanzapine	olanzapine|risperidone	Drug|Drug	psychotic disorders|schizophrenia	Schizoaffective Disorder|Schizophrenia	Parallel Assignment	Interventional	Treatment	Randomized	Safety Study of Olanzapine and a Comparator in Patients With Schizophrenia and Schizoaffective Disorder	2		NA	0.699	ANCOVA					NA	All	130	Completed	Phase 4
NCT00190749	4508529	8254484	Change From Baseline to 12 Week Endpoint in Eating Behavior Assessment Scale Scores	risperidone|olanzapine	olanzapine|risperidone	Drug|Drug	psychotic disorders|schizophrenia	Schizoaffective Disorder|Schizophrenia	Parallel Assignment	Interventional	Treatment	Randomized	Safety Study of Olanzapine and a Comparator in Patients With Schizophrenia and Schizoaffective Disorder	2		NA	0.019	t-test, 2 sided					NA	All	130	Completed	Phase 4
NCT00190749	4508516	8254484	Change From Baseline to 12 Week Endpoint in Eating Behavior Assessment Scale Scores	risperidone|olanzapine	olanzapine|risperidone	Drug|Drug	psychotic disorders|schizophrenia	Schizoaffective Disorder|Schizophrenia	Parallel Assignment	Interventional	Treatment	Randomized	Safety Study of Olanzapine and a Comparator in Patients With Schizophrenia and Schizoaffective Disorder	2		NA	0.629	ANCOVA					NA	All	130	Completed	Phase 4
NCT00190749	4508515	8254484	Change From Baseline to 12 Week Endpoint in Eating Behavior Assessment Scale Scores	risperidone|olanzapine	olanzapine|risperidone	Drug|Drug	psychotic disorders|schizophrenia	Schizoaffective Disorder|Schizophrenia	Parallel Assignment	Interventional	Treatment	Randomized	Safety Study of Olanzapine and a Comparator in Patients With Schizophrenia and Schizoaffective Disorder	2		NA	0.036	t-test, 2 sided					NA	All	130	Completed	Phase 4
NCT00190749	4508535	8254484	Change From Baseline to 12 Week Endpoint in Eating Behavior Assessment Scale Scores	risperidone|olanzapine	olanzapine|risperidone	Drug|Drug	psychotic disorders|schizophrenia	Schizoaffective Disorder|Schizophrenia	Parallel Assignment	Interventional	Treatment	Randomized	Safety Study of Olanzapine and a Comparator in Patients With Schizophrenia and Schizoaffective Disorder	2		NA	0.009	t-test, 2 sided					NA	All	130	Completed	Phase 4
NCT00190749	4508533	8254484	Change From Baseline to 12 Week Endpoint in Eating Behavior Assessment Scale Scores	risperidone|olanzapine	olanzapine|risperidone	Drug|Drug	psychotic disorders|schizophrenia	Schizoaffective Disorder|Schizophrenia	Parallel Assignment	Interventional	Treatment	Randomized	Safety Study of Olanzapine and a Comparator in Patients With Schizophrenia and Schizoaffective Disorder	2		NA	0.045	t-test, 2 sided					NA	All	130	Completed	Phase 4
NCT00190749	4508540	8254485	Change From Baseline to 12 Week Endpoint in Simpson Angus Scale Scores	risperidone|olanzapine	olanzapine|risperidone	Drug|Drug	psychotic disorders|schizophrenia	Schizoaffective Disorder|Schizophrenia	Parallel Assignment	Interventional	Treatment	Randomized	Safety Study of Olanzapine and a Comparator in Patients With Schizophrenia and Schizoaffective Disorder	2		NA	0.479	ANCOVA					NA	All	130	Completed	Phase 4
NCT00190749	4508542	8254485	Change From Baseline to 12 Week Endpoint in Simpson Angus Scale Scores	risperidone|olanzapine	olanzapine|risperidone	Drug|Drug	psychotic disorders|schizophrenia	Schizoaffective Disorder|Schizophrenia	Parallel Assignment	Interventional	Treatment	Randomized	Safety Study of Olanzapine and a Comparator in Patients With Schizophrenia and Schizoaffective Disorder	2		NA	0.302	t-test, 2 sided					NA	All	130	Completed	Phase 4
NCT00190749	4508541	8254485	Change From Baseline to 12 Week Endpoint in Simpson Angus Scale Scores	risperidone|olanzapine	olanzapine|risperidone	Drug|Drug	psychotic disorders|schizophrenia	Schizoaffective Disorder|Schizophrenia	Parallel Assignment	Interventional	Treatment	Randomized	Safety Study of Olanzapine and a Comparator in Patients With Schizophrenia and Schizoaffective Disorder	2		NA	0.922	t-test, 2 sided					NA	All	130	Completed	Phase 4
NCT00190749	4508544	8254486	Change From Baseline to 12 Week Endpoint in Barnes Akathisia Rating Scale (BARS) Scores	risperidone|olanzapine	olanzapine|risperidone	Drug|Drug	psychotic disorders|schizophrenia	Schizoaffective Disorder|Schizophrenia	Parallel Assignment	Interventional	Treatment	Randomized	Safety Study of Olanzapine and a Comparator in Patients With Schizophrenia and Schizoaffective Disorder	2		NA	0.853	t-test, 2 sided					NA	All	130	Completed	Phase 4
NCT00190749	4508543	8254486	Change From Baseline to 12 Week Endpoint in Barnes Akathisia Rating Scale (BARS) Scores	risperidone|olanzapine	olanzapine|risperidone	Drug|Drug	psychotic disorders|schizophrenia	Schizoaffective Disorder|Schizophrenia	Parallel Assignment	Interventional	Treatment	Randomized	Safety Study of Olanzapine and a Comparator in Patients With Schizophrenia and Schizoaffective Disorder	2		NA	0.591	ANCOVA					NA	All	130	Completed	Phase 4
NCT00190749	4508545	8254486	Change From Baseline to 12 Week Endpoint in Barnes Akathisia Rating Scale (BARS) Scores	risperidone|olanzapine	olanzapine|risperidone	Drug|Drug	psychotic disorders|schizophrenia	Schizoaffective Disorder|Schizophrenia	Parallel Assignment	Interventional	Treatment	Randomized	Safety Study of Olanzapine and a Comparator in Patients With Schizophrenia and Schizoaffective Disorder	2		NA	0.623	t-test, 2 sided					NA	All	130	Completed	Phase 4
NCT00190749	4508546	8254487	Change From Baseline to 12 Week Endpoint in Abnormal Involuntary Movement Scale Scores	risperidone|olanzapine	olanzapine|risperidone	Drug|Drug	psychotic disorders|schizophrenia	Schizoaffective Disorder|Schizophrenia	Parallel Assignment	Interventional	Treatment	Randomized	Safety Study of Olanzapine and a Comparator in Patients With Schizophrenia and Schizoaffective Disorder	2		NA	0.832	ANCOVA					NA	All	130	Completed	Phase 4
NCT00190749	4508547	8254487	Change From Baseline to 12 Week Endpoint in Abnormal Involuntary Movement Scale Scores	risperidone|olanzapine	olanzapine|risperidone	Drug|Drug	psychotic disorders|schizophrenia	Schizoaffective Disorder|Schizophrenia	Parallel Assignment	Interventional	Treatment	Randomized	Safety Study of Olanzapine and a Comparator in Patients With Schizophrenia and Schizoaffective Disorder	2		NA	0.763	t-test, 2 sided					NA	All	130	Completed	Phase 4
NCT00190749	4508548	8254487	Change From Baseline to 12 Week Endpoint in Abnormal Involuntary Movement Scale Scores	risperidone|olanzapine	olanzapine|risperidone	Drug|Drug	psychotic disorders|schizophrenia	Schizoaffective Disorder|Schizophrenia	Parallel Assignment	Interventional	Treatment	Randomized	Safety Study of Olanzapine and a Comparator in Patients With Schizophrenia and Schizoaffective Disorder	2		NA	0.943	t-test, 2 sided					NA	All	130	Completed	Phase 4
NCT00190749	4508551	8254488	Change From Baseline to 12 Week Endpoint in Clinical Global Impression - Severity of Illness Scores	risperidone|olanzapine	olanzapine|risperidone	Drug|Drug	psychotic disorders|schizophrenia	Schizoaffective Disorder|Schizophrenia	Parallel Assignment	Interventional	Treatment	Randomized	Safety Study of Olanzapine and a Comparator in Patients With Schizophrenia and Schizoaffective Disorder	2		NA	0.012	t-test, 2 sided					NA	All	130	Completed	Phase 4
NCT00190749	4508550	8254488	Change From Baseline to 12 Week Endpoint in Clinical Global Impression - Severity of Illness Scores	risperidone|olanzapine	olanzapine|risperidone	Drug|Drug	psychotic disorders|schizophrenia	Schizoaffective Disorder|Schizophrenia	Parallel Assignment	Interventional	Treatment	Randomized	Safety Study of Olanzapine and a Comparator in Patients With Schizophrenia and Schizoaffective Disorder	2		NA	0.01	t-test, 2 sided					NA	All	130	Completed	Phase 4
NCT00190749	4508549	8254488	Change From Baseline to 12 Week Endpoint in Clinical Global Impression - Severity of Illness Scores	risperidone|olanzapine	olanzapine|risperidone	Drug|Drug	psychotic disorders|schizophrenia	Schizoaffective Disorder|Schizophrenia	Parallel Assignment	Interventional	Treatment	Randomized	Safety Study of Olanzapine and a Comparator in Patients With Schizophrenia and Schizoaffective Disorder	2		NA	0.76	ANCOVA					NA	All	130	Completed	Phase 4
NCT00190749	4508554	8254489	Change From Baseline to 12 Week Endpoint in Brief Psychiatric Rating Scale (BPRS) Scores	risperidone|olanzapine	olanzapine|risperidone	Drug|Drug	psychotic disorders|schizophrenia	Schizoaffective Disorder|Schizophrenia	Parallel Assignment	Interventional	Treatment	Randomized	Safety Study of Olanzapine and a Comparator in Patients With Schizophrenia and Schizoaffective Disorder	2		NA	0.15	t-test, 2 sided					NA	All	130	Completed	Phase 4
NCT00190749	4508555	8254489	Change From Baseline to 12 Week Endpoint in Brief Psychiatric Rating Scale (BPRS) Scores	risperidone|olanzapine	olanzapine|risperidone	Drug|Drug	psychotic disorders|schizophrenia	Schizoaffective Disorder|Schizophrenia	Parallel Assignment	Interventional	Treatment	Randomized	Safety Study of Olanzapine and a Comparator in Patients With Schizophrenia and Schizoaffective Disorder	2		NA	0.559	ANCOVA					NA	All	130	Completed	Phase 4
NCT00190749	4508552	8254489	Change From Baseline to 12 Week Endpoint in Brief Psychiatric Rating Scale (BPRS) Scores	risperidone|olanzapine	olanzapine|risperidone	Drug|Drug	psychotic disorders|schizophrenia	Schizoaffective Disorder|Schizophrenia	Parallel Assignment	Interventional	Treatment	Randomized	Safety Study of Olanzapine and a Comparator in Patients With Schizophrenia and Schizoaffective Disorder	2		NA	0.475	ANCOVA					NA	All	130	Completed	Phase 4
NCT00190749	4508557	8254489	Change From Baseline to 12 Week Endpoint in Brief Psychiatric Rating Scale (BPRS) Scores	risperidone|olanzapine	olanzapine|risperidone	Drug|Drug	psychotic disorders|schizophrenia	Schizoaffective Disorder|Schizophrenia	Parallel Assignment	Interventional	Treatment	Randomized	Safety Study of Olanzapine and a Comparator in Patients With Schizophrenia and Schizoaffective Disorder	2		NA	0.365	t-test, 2 sided					NA	All	130	Completed	Phase 4
NCT00190749	4508553	8254489	Change From Baseline to 12 Week Endpoint in Brief Psychiatric Rating Scale (BPRS) Scores	risperidone|olanzapine	olanzapine|risperidone	Drug|Drug	psychotic disorders|schizophrenia	Schizoaffective Disorder|Schizophrenia	Parallel Assignment	Interventional	Treatment	Randomized	Safety Study of Olanzapine and a Comparator in Patients With Schizophrenia and Schizoaffective Disorder	2		NA	0.612	t-test, 2 sided					NA	All	130	Completed	Phase 4
NCT00190749	4508558	8254489	Change From Baseline to 12 Week Endpoint in Brief Psychiatric Rating Scale (BPRS) Scores	risperidone|olanzapine	olanzapine|risperidone	Drug|Drug	psychotic disorders|schizophrenia	Schizoaffective Disorder|Schizophrenia	Parallel Assignment	Interventional	Treatment	Randomized	Safety Study of Olanzapine and a Comparator in Patients With Schizophrenia and Schizoaffective Disorder	2		NA	0.467	ANCOVA					NA	All	130	Completed	Phase 4
NCT00190749	4508556	8254489	Change From Baseline to 12 Week Endpoint in Brief Psychiatric Rating Scale (BPRS) Scores	risperidone|olanzapine	olanzapine|risperidone	Drug|Drug	psychotic disorders|schizophrenia	Schizoaffective Disorder|Schizophrenia	Parallel Assignment	Interventional	Treatment	Randomized	Safety Study of Olanzapine and a Comparator in Patients With Schizophrenia and Schizoaffective Disorder	2		NA	0.846	t-test, 2 sided					NA	All	130	Completed	Phase 4
NCT00190749	4508559	8254489	Change From Baseline to 12 Week Endpoint in Brief Psychiatric Rating Scale (BPRS) Scores	risperidone|olanzapine	olanzapine|risperidone	Drug|Drug	psychotic disorders|schizophrenia	Schizoaffective Disorder|Schizophrenia	Parallel Assignment	Interventional	Treatment	Randomized	Safety Study of Olanzapine and a Comparator in Patients With Schizophrenia and Schizoaffective Disorder	2		NA	0.002	t-test, 2 sided					NA	All	130	Completed	Phase 4
NCT00190749	4508562	8254489	Change From Baseline to 12 Week Endpoint in Brief Psychiatric Rating Scale (BPRS) Scores	risperidone|olanzapine	olanzapine|risperidone	Drug|Drug	psychotic disorders|schizophrenia	Schizoaffective Disorder|Schizophrenia	Parallel Assignment	Interventional	Treatment	Randomized	Safety Study of Olanzapine and a Comparator in Patients With Schizophrenia and Schizoaffective Disorder	2		NA	0.159	t-test, 2 sided					NA	All	130	Completed	Phase 4
NCT00190749	4508563	8254489	Change From Baseline to 12 Week Endpoint in Brief Psychiatric Rating Scale (BPRS) Scores	risperidone|olanzapine	olanzapine|risperidone	Drug|Drug	psychotic disorders|schizophrenia	Schizoaffective Disorder|Schizophrenia	Parallel Assignment	Interventional	Treatment	Randomized	Safety Study of Olanzapine and a Comparator in Patients With Schizophrenia and Schizoaffective Disorder	2		NA	0.111	t-test, 2 sided					NA	All	130	Completed	Phase 4
NCT00190749	4508560	8254489	Change From Baseline to 12 Week Endpoint in Brief Psychiatric Rating Scale (BPRS) Scores	risperidone|olanzapine	olanzapine|risperidone	Drug|Drug	psychotic disorders|schizophrenia	Schizoaffective Disorder|Schizophrenia	Parallel Assignment	Interventional	Treatment	Randomized	Safety Study of Olanzapine and a Comparator in Patients With Schizophrenia and Schizoaffective Disorder	2		NA	0.012	t-test, 2 sided					NA	All	130	Completed	Phase 4
NCT00190749	4508561	8254489	Change From Baseline to 12 Week Endpoint in Brief Psychiatric Rating Scale (BPRS) Scores	risperidone|olanzapine	olanzapine|risperidone	Drug|Drug	psychotic disorders|schizophrenia	Schizoaffective Disorder|Schizophrenia	Parallel Assignment	Interventional	Treatment	Randomized	Safety Study of Olanzapine and a Comparator in Patients With Schizophrenia and Schizoaffective Disorder	2		NA	0.951	ANCOVA					NA	All	130	Completed	Phase 4
NCT00190749	4508565	8254490	Change From Baseline to 12 Week Endpoint in the Ratio of the Visceral Fat Area to the Subcutaneous Fat Area	risperidone|olanzapine	olanzapine|risperidone	Drug|Drug	psychotic disorders|schizophrenia	Schizoaffective Disorder|Schizophrenia	Parallel Assignment	Interventional	Treatment	Randomized	Safety Study of Olanzapine and a Comparator in Patients With Schizophrenia and Schizoaffective Disorder	2		NA	0.712	t-test, 2 sided					NA	All	130	Completed	Phase 4
NCT00190749	4508566	8254490	Change From Baseline to 12 Week Endpoint in the Ratio of the Visceral Fat Area to the Subcutaneous Fat Area	risperidone|olanzapine	olanzapine|risperidone	Drug|Drug	psychotic disorders|schizophrenia	Schizoaffective Disorder|Schizophrenia	Parallel Assignment	Interventional	Treatment	Randomized	Safety Study of Olanzapine and a Comparator in Patients With Schizophrenia and Schizoaffective Disorder	2		NA	0.456	t-test, 2 sided					NA	All	130	Completed	Phase 4
NCT00190749	4508564	8254490	Change From Baseline to 12 Week Endpoint in the Ratio of the Visceral Fat Area to the Subcutaneous Fat Area	risperidone|olanzapine	olanzapine|risperidone	Drug|Drug	psychotic disorders|schizophrenia	Schizoaffective Disorder|Schizophrenia	Parallel Assignment	Interventional	Treatment	Randomized	Safety Study of Olanzapine and a Comparator in Patients With Schizophrenia and Schizoaffective Disorder	2		NA	0.689	ANCOVA					NA	All	130	Completed	Phase 4
NCT00190749	4508569	8254491	Change From Baseline to 12 Week Endpoint in Subcutaneous Fat Area	risperidone|olanzapine	olanzapine|risperidone	Drug|Drug	psychotic disorders|schizophrenia	Schizoaffective Disorder|Schizophrenia	Parallel Assignment	Interventional	Treatment	Randomized	Safety Study of Olanzapine and a Comparator in Patients With Schizophrenia and Schizoaffective Disorder	2		NA	0.406	t-test, 2 sided					NA	All	130	Completed	Phase 4
NCT00190749	4508568	8254491	Change From Baseline to 12 Week Endpoint in Subcutaneous Fat Area	risperidone|olanzapine	olanzapine|risperidone	Drug|Drug	psychotic disorders|schizophrenia	Schizoaffective Disorder|Schizophrenia	Parallel Assignment	Interventional	Treatment	Randomized	Safety Study of Olanzapine and a Comparator in Patients With Schizophrenia and Schizoaffective Disorder	2		NA	0.011	t-test, 2 sided					NA	All	130	Completed	Phase 4
NCT00190749	4508567	8254491	Change From Baseline to 12 Week Endpoint in Subcutaneous Fat Area	risperidone|olanzapine	olanzapine|risperidone	Drug|Drug	psychotic disorders|schizophrenia	Schizoaffective Disorder|Schizophrenia	Parallel Assignment	Interventional	Treatment	Randomized	Safety Study of Olanzapine and a Comparator in Patients With Schizophrenia and Schizoaffective Disorder	2		NA	0.076	ANCOVA					NA	All	130	Completed	Phase 4
NCT00190749	4508571	8254492	Change From Baseline to 12 Week Endpoint in Visceral Fat Area	risperidone|olanzapine	olanzapine|risperidone	Drug|Drug	psychotic disorders|schizophrenia	Schizoaffective Disorder|Schizophrenia	Parallel Assignment	Interventional	Treatment	Randomized	Safety Study of Olanzapine and a Comparator in Patients With Schizophrenia and Schizoaffective Disorder	2		NA	0.105	t-test, 2 sided					NA	All	130	Completed	Phase 4
NCT00190749	4508572	8254492	Change From Baseline to 12 Week Endpoint in Visceral Fat Area	risperidone|olanzapine	olanzapine|risperidone	Drug|Drug	psychotic disorders|schizophrenia	Schizoaffective Disorder|Schizophrenia	Parallel Assignment	Interventional	Treatment	Randomized	Safety Study of Olanzapine and a Comparator in Patients With Schizophrenia and Schizoaffective Disorder	2		NA	0.274	t-test, 2 sided					NA	All	130	Completed	Phase 4
NCT00190749	4508570	8254492	Change From Baseline to 12 Week Endpoint in Visceral Fat Area	risperidone|olanzapine	olanzapine|risperidone	Drug|Drug	psychotic disorders|schizophrenia	Schizoaffective Disorder|Schizophrenia	Parallel Assignment	Interventional	Treatment	Randomized	Safety Study of Olanzapine and a Comparator in Patients With Schizophrenia and Schizoaffective Disorder	2		NA	0.609	ANCOVA					NA	All	130	Completed	Phase 4
NCT00190749	4508574	8254493	Change From Baseline to 12 Week Endpoint in Waist Circumference	risperidone|olanzapine	olanzapine|risperidone	Drug|Drug	psychotic disorders|schizophrenia	Schizoaffective Disorder|Schizophrenia	Parallel Assignment	Interventional	Treatment	Randomized	Safety Study of Olanzapine and a Comparator in Patients With Schizophrenia and Schizoaffective Disorder	2		NA	0.266	t-test, 2 sided					NA	All	130	Completed	Phase 4
NCT00190749	4508575	8254493	Change From Baseline to 12 Week Endpoint in Waist Circumference	risperidone|olanzapine	olanzapine|risperidone	Drug|Drug	psychotic disorders|schizophrenia	Schizoaffective Disorder|Schizophrenia	Parallel Assignment	Interventional	Treatment	Randomized	Safety Study of Olanzapine and a Comparator in Patients With Schizophrenia and Schizoaffective Disorder	2		NA	0.007	t-test, 2 sided					NA	All	130	Completed	Phase 4
NCT00190749	4508573	8254493	Change From Baseline to 12 Week Endpoint in Waist Circumference	risperidone|olanzapine	olanzapine|risperidone	Drug|Drug	psychotic disorders|schizophrenia	Schizoaffective Disorder|Schizophrenia	Parallel Assignment	Interventional	Treatment	Randomized	Safety Study of Olanzapine and a Comparator in Patients With Schizophrenia and Schizoaffective Disorder	2		NA	0.239	ANCOVA					NA	All	130	Completed	Phase 4
NCT00190749	4508578	8254494	Change From Baseline to 12 Week Endpoint in Weight	risperidone|olanzapine	olanzapine|risperidone	Drug|Drug	psychotic disorders|schizophrenia	Schizoaffective Disorder|Schizophrenia	Parallel Assignment	Interventional	Treatment	Randomized	Safety Study of Olanzapine and a Comparator in Patients With Schizophrenia and Schizoaffective Disorder	2		NA	0.001	t-test, 2 sided					NA	All	130	Completed	Phase 4
NCT00190749	4508576	8254494	Change From Baseline to 12 Week Endpoint in Weight	risperidone|olanzapine	olanzapine|risperidone	Drug|Drug	psychotic disorders|schizophrenia	Schizoaffective Disorder|Schizophrenia	Parallel Assignment	Interventional	Treatment	Randomized	Safety Study of Olanzapine and a Comparator in Patients With Schizophrenia and Schizoaffective Disorder	2		NA	0.076	ANCOVA					NA	All	130	Completed	Phase 4
NCT00190749	4508577	8254494	Change From Baseline to 12 Week Endpoint in Weight	risperidone|olanzapine	olanzapine|risperidone	Drug|Drug	psychotic disorders|schizophrenia	Schizoaffective Disorder|Schizophrenia	Parallel Assignment	Interventional	Treatment	Randomized	Safety Study of Olanzapine and a Comparator in Patients With Schizophrenia and Schizoaffective Disorder	2		NA	0.013	t-test, 2 sided					NA	All	130	Completed	Phase 4
NCT00190749	4508581	8254495	Change From Baseline to 12 Week Endpoint in Body Mass Index	risperidone|olanzapine	olanzapine|risperidone	Drug|Drug	psychotic disorders|schizophrenia	Schizoaffective Disorder|Schizophrenia	Parallel Assignment	Interventional	Treatment	Randomized	Safety Study of Olanzapine and a Comparator in Patients With Schizophrenia and Schizoaffective Disorder	2		NA	0.001	t-test, 2 sided					NA	All	130	Completed	Phase 4
NCT00190749	4508579	8254495	Change From Baseline to 12 Week Endpoint in Body Mass Index	risperidone|olanzapine	olanzapine|risperidone	Drug|Drug	psychotic disorders|schizophrenia	Schizoaffective Disorder|Schizophrenia	Parallel Assignment	Interventional	Treatment	Randomized	Safety Study of Olanzapine and a Comparator in Patients With Schizophrenia and Schizoaffective Disorder	2		NA	0.065	ANCOVA					NA	All	130	Completed	Phase 4
NCT00190749	4508580	8254495	Change From Baseline to 12 Week Endpoint in Body Mass Index	risperidone|olanzapine	olanzapine|risperidone	Drug|Drug	psychotic disorders|schizophrenia	Schizoaffective Disorder|Schizophrenia	Parallel Assignment	Interventional	Treatment	Randomized	Safety Study of Olanzapine and a Comparator in Patients With Schizophrenia and Schizoaffective Disorder	2		NA	0.019	t-test, 2 sided					NA	All	130	Completed	Phase 4
NCT00190749	4508596	8254496	Pairwise Correlations Between Between Changes in Normalized Insulin Sensitivity Index at Low Insulin Phase and Changes in Eating Behavior Assessment Scale Scores.	risperidone|olanzapine	olanzapine|risperidone	Drug|Drug	psychotic disorders|schizophrenia	Schizoaffective Disorder|Schizophrenia	Parallel Assignment	Interventional	Treatment	Randomized	Safety Study of Olanzapine and a Comparator in Patients With Schizophrenia and Schizoaffective Disorder	2		NA	0.129	Pearson's correlation coefficient					NA	All	130	Completed	Phase 4
NCT00190749	4508592	8254496	Pairwise Correlations Between Between Changes in Normalized Insulin Sensitivity Index at Low Insulin Phase and Changes in Eating Behavior Assessment Scale Scores.	risperidone|olanzapine	olanzapine|risperidone	Drug|Drug	psychotic disorders|schizophrenia	Schizoaffective Disorder|Schizophrenia	Parallel Assignment	Interventional	Treatment	Randomized	Safety Study of Olanzapine and a Comparator in Patients With Schizophrenia and Schizoaffective Disorder	2		NA	0.306	Pearson's correlation coefficient					NA	All	130	Completed	Phase 4
NCT00190749	4508585	8254496	Pairwise Correlations Between Between Changes in Normalized Insulin Sensitivity Index at Low Insulin Phase and Changes in Eating Behavior Assessment Scale Scores.	risperidone|olanzapine	olanzapine|risperidone	Drug|Drug	psychotic disorders|schizophrenia	Schizoaffective Disorder|Schizophrenia	Parallel Assignment	Interventional	Treatment	Randomized	Safety Study of Olanzapine and a Comparator in Patients With Schizophrenia and Schizoaffective Disorder	2		NA	0.844	Pearson's correlation coefficient					NA	All	130	Completed	Phase 4
NCT00190749	4508598	8254496	Pairwise Correlations Between Between Changes in Normalized Insulin Sensitivity Index at Low Insulin Phase and Changes in Eating Behavior Assessment Scale Scores.	risperidone|olanzapine	olanzapine|risperidone	Drug|Drug	psychotic disorders|schizophrenia	Schizoaffective Disorder|Schizophrenia	Parallel Assignment	Interventional	Treatment	Randomized	Safety Study of Olanzapine and a Comparator in Patients With Schizophrenia and Schizoaffective Disorder	2		NA	0.033	Pearson's correlation coefficient					NA	All	130	Completed	Phase 4
NCT00190749	4508589	8254496	Pairwise Correlations Between Between Changes in Normalized Insulin Sensitivity Index at Low Insulin Phase and Changes in Eating Behavior Assessment Scale Scores.	risperidone|olanzapine	olanzapine|risperidone	Drug|Drug	psychotic disorders|schizophrenia	Schizoaffective Disorder|Schizophrenia	Parallel Assignment	Interventional	Treatment	Randomized	Safety Study of Olanzapine and a Comparator in Patients With Schizophrenia and Schizoaffective Disorder	2		NA	0.404	Pearson's correlation coefficient					NA	All	130	Completed	Phase 4
NCT00190749	4508593	8254496	Pairwise Correlations Between Between Changes in Normalized Insulin Sensitivity Index at Low Insulin Phase and Changes in Eating Behavior Assessment Scale Scores.	risperidone|olanzapine	olanzapine|risperidone	Drug|Drug	psychotic disorders|schizophrenia	Schizoaffective Disorder|Schizophrenia	Parallel Assignment	Interventional	Treatment	Randomized	Safety Study of Olanzapine and a Comparator in Patients With Schizophrenia and Schizoaffective Disorder	2		NA	0.675	Pearson's correlation coefficient					NA	All	130	Completed	Phase 4
NCT00190749	4508590	8254496	Pairwise Correlations Between Between Changes in Normalized Insulin Sensitivity Index at Low Insulin Phase and Changes in Eating Behavior Assessment Scale Scores.	risperidone|olanzapine	olanzapine|risperidone	Drug|Drug	psychotic disorders|schizophrenia	Schizoaffective Disorder|Schizophrenia	Parallel Assignment	Interventional	Treatment	Randomized	Safety Study of Olanzapine and a Comparator in Patients With Schizophrenia and Schizoaffective Disorder	2		NA	0.739	Pearson's correlation coefficient					NA	All	130	Completed	Phase 4
NCT00190749	4508599	8254496	Pairwise Correlations Between Between Changes in Normalized Insulin Sensitivity Index at Low Insulin Phase and Changes in Eating Behavior Assessment Scale Scores.	risperidone|olanzapine	olanzapine|risperidone	Drug|Drug	psychotic disorders|schizophrenia	Schizoaffective Disorder|Schizophrenia	Parallel Assignment	Interventional	Treatment	Randomized	Safety Study of Olanzapine and a Comparator in Patients With Schizophrenia and Schizoaffective Disorder	2		NA	0.393	Pearson's correlation coefficient					NA	All	130	Completed	Phase 4
NCT00190749	4508587	8254496	Pairwise Correlations Between Between Changes in Normalized Insulin Sensitivity Index at Low Insulin Phase and Changes in Eating Behavior Assessment Scale Scores.	risperidone|olanzapine	olanzapine|risperidone	Drug|Drug	psychotic disorders|schizophrenia	Schizoaffective Disorder|Schizophrenia	Parallel Assignment	Interventional	Treatment	Randomized	Safety Study of Olanzapine and a Comparator in Patients With Schizophrenia and Schizoaffective Disorder	2		NA	0.281	Pearson's correlation coefficient					NA	All	130	Completed	Phase 4
NCT00190749	4508584	8254496	Pairwise Correlations Between Between Changes in Normalized Insulin Sensitivity Index at Low Insulin Phase and Changes in Eating Behavior Assessment Scale Scores.	risperidone|olanzapine	olanzapine|risperidone	Drug|Drug	psychotic disorders|schizophrenia	Schizoaffective Disorder|Schizophrenia	Parallel Assignment	Interventional	Treatment	Randomized	Safety Study of Olanzapine and a Comparator in Patients With Schizophrenia and Schizoaffective Disorder	2		NA	0.359	Pearson's correlation coefficient					NA	All	130	Completed	Phase 4
NCT00190749	4508588	8254496	Pairwise Correlations Between Between Changes in Normalized Insulin Sensitivity Index at Low Insulin Phase and Changes in Eating Behavior Assessment Scale Scores.	risperidone|olanzapine	olanzapine|risperidone	Drug|Drug	psychotic disorders|schizophrenia	Schizoaffective Disorder|Schizophrenia	Parallel Assignment	Interventional	Treatment	Randomized	Safety Study of Olanzapine and a Comparator in Patients With Schizophrenia and Schizoaffective Disorder	2		NA	0.711	Pearson's correlation coefficient					NA	All	130	Completed	Phase 4
NCT00190749	4508595	8254496	Pairwise Correlations Between Between Changes in Normalized Insulin Sensitivity Index at Low Insulin Phase and Changes in Eating Behavior Assessment Scale Scores.	risperidone|olanzapine	olanzapine|risperidone	Drug|Drug	psychotic disorders|schizophrenia	Schizoaffective Disorder|Schizophrenia	Parallel Assignment	Interventional	Treatment	Randomized	Safety Study of Olanzapine and a Comparator in Patients With Schizophrenia and Schizoaffective Disorder	2		NA	0.956	Pearson's correlation coefficient					NA	All	130	Completed	Phase 4
NCT00190749	4508586	8254496	Pairwise Correlations Between Between Changes in Normalized Insulin Sensitivity Index at Low Insulin Phase and Changes in Eating Behavior Assessment Scale Scores.	risperidone|olanzapine	olanzapine|risperidone	Drug|Drug	psychotic disorders|schizophrenia	Schizoaffective Disorder|Schizophrenia	Parallel Assignment	Interventional	Treatment	Randomized	Safety Study of Olanzapine and a Comparator in Patients With Schizophrenia and Schizoaffective Disorder	2		NA	0.805	Pearson's correlation coefficient					NA	All	130	Completed	Phase 4
NCT00190749	4508582	8254496	Pairwise Correlations Between Between Changes in Normalized Insulin Sensitivity Index at Low Insulin Phase and Changes in Eating Behavior Assessment Scale Scores.	risperidone|olanzapine	olanzapine|risperidone	Drug|Drug	psychotic disorders|schizophrenia	Schizoaffective Disorder|Schizophrenia	Parallel Assignment	Interventional	Treatment	Randomized	Safety Study of Olanzapine and a Comparator in Patients With Schizophrenia and Schizoaffective Disorder	2		NA	0.043	Pearson's correlation coefficient					NA	All	130	Completed	Phase 4
NCT00190749	4508594	8254496	Pairwise Correlations Between Between Changes in Normalized Insulin Sensitivity Index at Low Insulin Phase and Changes in Eating Behavior Assessment Scale Scores.	risperidone|olanzapine	olanzapine|risperidone	Drug|Drug	psychotic disorders|schizophrenia	Schizoaffective Disorder|Schizophrenia	Parallel Assignment	Interventional	Treatment	Randomized	Safety Study of Olanzapine and a Comparator in Patients With Schizophrenia and Schizoaffective Disorder	2		NA	0.846	Pearson's correlation coefficient					NA	All	130	Completed	Phase 4
NCT00190749	4508591	8254496	Pairwise Correlations Between Between Changes in Normalized Insulin Sensitivity Index at Low Insulin Phase and Changes in Eating Behavior Assessment Scale Scores.	risperidone|olanzapine	olanzapine|risperidone	Drug|Drug	psychotic disorders|schizophrenia	Schizoaffective Disorder|Schizophrenia	Parallel Assignment	Interventional	Treatment	Randomized	Safety Study of Olanzapine and a Comparator in Patients With Schizophrenia and Schizoaffective Disorder	2		NA	0.468	Pearson's correlation coefficient					NA	All	130	Completed	Phase 4
NCT00190749	4508583	8254496	Pairwise Correlations Between Between Changes in Normalized Insulin Sensitivity Index at Low Insulin Phase and Changes in Eating Behavior Assessment Scale Scores.	risperidone|olanzapine	olanzapine|risperidone	Drug|Drug	psychotic disorders|schizophrenia	Schizoaffective Disorder|Schizophrenia	Parallel Assignment	Interventional	Treatment	Randomized	Safety Study of Olanzapine and a Comparator in Patients With Schizophrenia and Schizoaffective Disorder	2		NA	0.642	Pearson's correlation coefficient					NA	All	130	Completed	Phase 4
NCT00190749	4508597	8254496	Pairwise Correlations Between Between Changes in Normalized Insulin Sensitivity Index at Low Insulin Phase and Changes in Eating Behavior Assessment Scale Scores.	risperidone|olanzapine	olanzapine|risperidone	Drug|Drug	psychotic disorders|schizophrenia	Schizoaffective Disorder|Schizophrenia	Parallel Assignment	Interventional	Treatment	Randomized	Safety Study of Olanzapine and a Comparator in Patients With Schizophrenia and Schizoaffective Disorder	2		NA	0.392	Pearson's correlation coefficient					NA	All	130	Completed	Phase 4
NCT00190749	4508601	8254497	Pairwise Correlations Between Changes in Normalized Insulin Sensitivity Index at Low Insulin Phase and Changes in Subcutaneous Fat Area.	risperidone|olanzapine	olanzapine|risperidone	Drug|Drug	psychotic disorders|schizophrenia	Schizoaffective Disorder|Schizophrenia	Parallel Assignment	Interventional	Treatment	Randomized	Safety Study of Olanzapine and a Comparator in Patients With Schizophrenia and Schizoaffective Disorder	2		NA	0.815	Pearson's correlation coefficient					NA	All	130	Completed	Phase 4
NCT00190749	4508600	8254497	Pairwise Correlations Between Changes in Normalized Insulin Sensitivity Index at Low Insulin Phase and Changes in Subcutaneous Fat Area.	risperidone|olanzapine	olanzapine|risperidone	Drug|Drug	psychotic disorders|schizophrenia	Schizoaffective Disorder|Schizophrenia	Parallel Assignment	Interventional	Treatment	Randomized	Safety Study of Olanzapine and a Comparator in Patients With Schizophrenia and Schizoaffective Disorder	2		NA	0.675	Pearson's correlation coefficient					NA	All	130	Completed	Phase 4
NCT00190749	4508603	8254498	Pairwise Correlations Between Changes in Normalized Insulin Sensitivity Index at Low Insulin Phase and Changes in Visceral Fat Area.	risperidone|olanzapine	olanzapine|risperidone	Drug|Drug	psychotic disorders|schizophrenia	Schizoaffective Disorder|Schizophrenia	Parallel Assignment	Interventional	Treatment	Randomized	Safety Study of Olanzapine and a Comparator in Patients With Schizophrenia and Schizoaffective Disorder	2		NA	0.793	Pearson's correlation coefficient					NA	All	130	Completed	Phase 4
NCT00190749	4508602	8254498	Pairwise Correlations Between Changes in Normalized Insulin Sensitivity Index at Low Insulin Phase and Changes in Visceral Fat Area.	risperidone|olanzapine	olanzapine|risperidone	Drug|Drug	psychotic disorders|schizophrenia	Schizoaffective Disorder|Schizophrenia	Parallel Assignment	Interventional	Treatment	Randomized	Safety Study of Olanzapine and a Comparator in Patients With Schizophrenia and Schizoaffective Disorder	2		NA	0.777	Pearson's correlation coefficient					NA	All	130	Completed	Phase 4
NCT00190749	4508604	8254499	Pairwise Correlations Between Changes in Normalized Insulin Sensitivity Index at Low Insulin Phase and Changes in Waist Circumference.	risperidone|olanzapine	olanzapine|risperidone	Drug|Drug	psychotic disorders|schizophrenia	Schizoaffective Disorder|Schizophrenia	Parallel Assignment	Interventional	Treatment	Randomized	Safety Study of Olanzapine and a Comparator in Patients With Schizophrenia and Schizoaffective Disorder	2		NA	0.168	Pearson's correlation coefficient					NA	All	130	Completed	Phase 4
NCT00190749	4508605	8254499	Pairwise Correlations Between Changes in Normalized Insulin Sensitivity Index at Low Insulin Phase and Changes in Waist Circumference.	risperidone|olanzapine	olanzapine|risperidone	Drug|Drug	psychotic disorders|schizophrenia	Schizoaffective Disorder|Schizophrenia	Parallel Assignment	Interventional	Treatment	Randomized	Safety Study of Olanzapine and a Comparator in Patients With Schizophrenia and Schizoaffective Disorder	2		NA	0.201	Pearson's correlation coefficient					NA	All	130	Completed	Phase 4
NCT00190749	4508607	8254500	Pairwise Correlations Between Changes in Normalized Insulin Sensitivity Index at Low Insulin Phase and Changes in the Simpson Angus Scale Scores.	risperidone|olanzapine	olanzapine|risperidone	Drug|Drug	psychotic disorders|schizophrenia	Schizoaffective Disorder|Schizophrenia	Parallel Assignment	Interventional	Treatment	Randomized	Safety Study of Olanzapine and a Comparator in Patients With Schizophrenia and Schizoaffective Disorder	2		NA	0.249	Pearson's correlation coefficient					NA	All	130	Completed	Phase 4
NCT00190749	4508606	8254500	Pairwise Correlations Between Changes in Normalized Insulin Sensitivity Index at Low Insulin Phase and Changes in the Simpson Angus Scale Scores.	risperidone|olanzapine	olanzapine|risperidone	Drug|Drug	psychotic disorders|schizophrenia	Schizoaffective Disorder|Schizophrenia	Parallel Assignment	Interventional	Treatment	Randomized	Safety Study of Olanzapine and a Comparator in Patients With Schizophrenia and Schizoaffective Disorder	2		NA	0.163	Pearson's correlation coefficient					NA	All	130	Completed	Phase 4
NCT00190749	4508608	8254501	Pairwise Correlation Between Changes in Normalized Insulin Sensitivity Index at Low Insulin Phase and Changes in Barnes Akathisia Scale Scores.	risperidone|olanzapine	olanzapine|risperidone	Drug|Drug	psychotic disorders|schizophrenia	Schizoaffective Disorder|Schizophrenia	Parallel Assignment	Interventional	Treatment	Randomized	Safety Study of Olanzapine and a Comparator in Patients With Schizophrenia and Schizoaffective Disorder	2		NA	0.974	Pearson's correlation coefficient					NA	All	130	Completed	Phase 4
NCT00190749	4508609	8254501	Pairwise Correlation Between Changes in Normalized Insulin Sensitivity Index at Low Insulin Phase and Changes in Barnes Akathisia Scale Scores.	risperidone|olanzapine	olanzapine|risperidone	Drug|Drug	psychotic disorders|schizophrenia	Schizoaffective Disorder|Schizophrenia	Parallel Assignment	Interventional	Treatment	Randomized	Safety Study of Olanzapine and a Comparator in Patients With Schizophrenia and Schizoaffective Disorder	2		NA	0.454	Pearson's correlation coefficient					NA	All	130	Completed	Phase 4
NCT00190749	4508611	8254502	Pairwise Correlations Between Changes in Normalized Insulin Sensitivity Index at Low Insulin Phase and Changes in Abnormal Involuntary Movement Scale Scores.	risperidone|olanzapine	olanzapine|risperidone	Drug|Drug	psychotic disorders|schizophrenia	Schizoaffective Disorder|Schizophrenia	Parallel Assignment	Interventional	Treatment	Randomized	Safety Study of Olanzapine and a Comparator in Patients With Schizophrenia and Schizoaffective Disorder	2		NA	0.994	Pearson's correlation coefficient					NA	All	130	Completed	Phase 4
NCT00190749	4508610	8254502	Pairwise Correlations Between Changes in Normalized Insulin Sensitivity Index at Low Insulin Phase and Changes in Abnormal Involuntary Movement Scale Scores.	risperidone|olanzapine	olanzapine|risperidone	Drug|Drug	psychotic disorders|schizophrenia	Schizoaffective Disorder|Schizophrenia	Parallel Assignment	Interventional	Treatment	Randomized	Safety Study of Olanzapine and a Comparator in Patients With Schizophrenia and Schizoaffective Disorder	2		NA	0.456	Pearson's correlation coefficient					NA	All	130	Completed	Phase 4
NCT00190749	4508613	8254503	Pairwise Correlations Between Changes in Normalized Insulin Sensitivity Index at Low Insulin Phase and Changes in Clinical Global Impression - Severity of Illness Scale Scores.	risperidone|olanzapine	olanzapine|risperidone	Drug|Drug	psychotic disorders|schizophrenia	Schizoaffective Disorder|Schizophrenia	Parallel Assignment	Interventional	Treatment	Randomized	Safety Study of Olanzapine and a Comparator in Patients With Schizophrenia and Schizoaffective Disorder	2		NA	0.672	Pearson's correlation coefficient					NA	All	130	Completed	Phase 4
NCT00190749	4508612	8254503	Pairwise Correlations Between Changes in Normalized Insulin Sensitivity Index at Low Insulin Phase and Changes in Clinical Global Impression - Severity of Illness Scale Scores.	risperidone|olanzapine	olanzapine|risperidone	Drug|Drug	psychotic disorders|schizophrenia	Schizoaffective Disorder|Schizophrenia	Parallel Assignment	Interventional	Treatment	Randomized	Safety Study of Olanzapine and a Comparator in Patients With Schizophrenia and Schizoaffective Disorder	2		NA	0.191	Pearson's correlation coefficient					NA	All	130	Completed	Phase 4
NCT00190749	4508615	8254504	Pairwise Correlations Between Changes in Normalized Insulin Sensitivity Index at Low Insulin Phase and Changes in Brief Psychiatric Rating Scale Scores.	risperidone|olanzapine	olanzapine|risperidone	Drug|Drug	psychotic disorders|schizophrenia	Schizoaffective Disorder|Schizophrenia	Parallel Assignment	Interventional	Treatment	Randomized	Safety Study of Olanzapine and a Comparator in Patients With Schizophrenia and Schizoaffective Disorder	2		NA	0.829	Pearson's correlation coefficient					NA	All	130	Completed	Phase 4
NCT00190749	4508614	8254504	Pairwise Correlations Between Changes in Normalized Insulin Sensitivity Index at Low Insulin Phase and Changes in Brief Psychiatric Rating Scale Scores.	risperidone|olanzapine	olanzapine|risperidone	Drug|Drug	psychotic disorders|schizophrenia	Schizoaffective Disorder|Schizophrenia	Parallel Assignment	Interventional	Treatment	Randomized	Safety Study of Olanzapine and a Comparator in Patients With Schizophrenia and Schizoaffective Disorder	2		NA	0.714	Pearson's correlation coefficient					NA	All	130	Completed	Phase 4
NCT00190749	4508617	8254505	Pairwise Correlations Between Changes in Normalized Insulin Sensitivity Index at Low Insulin Phase and Changes in Ratio of Visceral Fat Area to the Subcutaneous Fat Area.	risperidone|olanzapine	olanzapine|risperidone	Drug|Drug	psychotic disorders|schizophrenia	Schizoaffective Disorder|Schizophrenia	Parallel Assignment	Interventional	Treatment	Randomized	Safety Study of Olanzapine and a Comparator in Patients With Schizophrenia and Schizoaffective Disorder	2		NA	0.766	Pearson's correlation coefficient					NA	All	130	Completed	Phase 4
NCT00190749	4508616	8254505	Pairwise Correlations Between Changes in Normalized Insulin Sensitivity Index at Low Insulin Phase and Changes in Ratio of Visceral Fat Area to the Subcutaneous Fat Area.	risperidone|olanzapine	olanzapine|risperidone	Drug|Drug	psychotic disorders|schizophrenia	Schizoaffective Disorder|Schizophrenia	Parallel Assignment	Interventional	Treatment	Randomized	Safety Study of Olanzapine and a Comparator in Patients With Schizophrenia and Schizoaffective Disorder	2		NA	0.622	Pearson's correlation coefficient					NA	All	130	Completed	Phase 4
NCT00190749	4508618	8254506	Pairwise Correlations Between Changes in Normalized Insulin Sensitivity Index at Low Insulin Phase and Changes in Body Mass Index (BMI)	risperidone|olanzapine	olanzapine|risperidone	Drug|Drug	psychotic disorders|schizophrenia	Schizoaffective Disorder|Schizophrenia	Parallel Assignment	Interventional	Treatment	Randomized	Safety Study of Olanzapine and a Comparator in Patients With Schizophrenia and Schizoaffective Disorder	2		NA	0.277	Pearson's correlation coefficient					NA	All	130	Completed	Phase 4
NCT00190749	4508619	8254506	Pairwise Correlations Between Changes in Normalized Insulin Sensitivity Index at Low Insulin Phase and Changes in Body Mass Index (BMI)	risperidone|olanzapine	olanzapine|risperidone	Drug|Drug	psychotic disorders|schizophrenia	Schizoaffective Disorder|Schizophrenia	Parallel Assignment	Interventional	Treatment	Randomized	Safety Study of Olanzapine and a Comparator in Patients With Schizophrenia and Schizoaffective Disorder	2		NA	0.256	Pearson's correlation coefficient					NA	All	130	Completed	Phase 4
NCT00190749	4508621	8254507	Pairwise Correlations Between Changes in Normalized Insulin Sensitivity Index at Low Insulin Phase and Changes in Weight.	risperidone|olanzapine	olanzapine|risperidone	Drug|Drug	psychotic disorders|schizophrenia	Schizoaffective Disorder|Schizophrenia	Parallel Assignment	Interventional	Treatment	Randomized	Safety Study of Olanzapine and a Comparator in Patients With Schizophrenia and Schizoaffective Disorder	2		NA	0.184	Pearson's correlation coefficient					NA	All	130	Completed	Phase 4
NCT00190749	4508620	8254507	Pairwise Correlations Between Changes in Normalized Insulin Sensitivity Index at Low Insulin Phase and Changes in Weight.	risperidone|olanzapine	olanzapine|risperidone	Drug|Drug	psychotic disorders|schizophrenia	Schizoaffective Disorder|Schizophrenia	Parallel Assignment	Interventional	Treatment	Randomized	Safety Study of Olanzapine and a Comparator in Patients With Schizophrenia and Schizoaffective Disorder	2		NA	0.295	Pearson's correlation coefficient					NA	All	130	Completed	Phase 4
NCT00190749	4508624	8254508	Change in Baseline to Last Observation In Normalized Insulin Sensitivity Index at Low Insulin Phase Using Change in Weight as a Covariate	risperidone|olanzapine	olanzapine|risperidone	Drug|Drug	psychotic disorders|schizophrenia	Schizoaffective Disorder|Schizophrenia	Parallel Assignment	Interventional	Treatment	Randomized	Safety Study of Olanzapine and a Comparator in Patients With Schizophrenia and Schizoaffective Disorder	2		NA	0.226	t-test, 2 sided					NA	All	130	Completed	Phase 4
NCT00190749	4508622	8254508	Change in Baseline to Last Observation In Normalized Insulin Sensitivity Index at Low Insulin Phase Using Change in Weight as a Covariate	risperidone|olanzapine	olanzapine|risperidone	Drug|Drug	psychotic disorders|schizophrenia	Schizoaffective Disorder|Schizophrenia	Parallel Assignment	Interventional	Treatment	Randomized	Safety Study of Olanzapine and a Comparator in Patients With Schizophrenia and Schizoaffective Disorder	2		NA	0.204	ANCOVA					NA	All	130	Completed	Phase 4
NCT00190749	4508623	8254508	Change in Baseline to Last Observation In Normalized Insulin Sensitivity Index at Low Insulin Phase Using Change in Weight as a Covariate	risperidone|olanzapine	olanzapine|risperidone	Drug|Drug	psychotic disorders|schizophrenia	Schizoaffective Disorder|Schizophrenia	Parallel Assignment	Interventional	Treatment	Randomized	Safety Study of Olanzapine and a Comparator in Patients With Schizophrenia and Schizoaffective Disorder	2		NA	0.03	t-test, 2 sided					NA	All	130	Completed	Phase 4
NCT00190775	4508314	8254448	Change From Baseline to After a 2-Week Titration Period Beginning at Week 24 and Ending at Week 26 in the CAARS-Inv:SV Total Attention Deficit Hyperactivity Disorder (ADHD) Symptoms and Subscale Scores: Dosing Titration Strategy After Placebo	atomoxetine hydrochloride	Atomoxetine Hydrochloride|Placebo	Drug|Drug	attention deficit disorder with hyperactivity|hyperkinesis	Attention Deficit Hyperactivity Disorder	Parallel Assignment	Interventional	Treatment	Randomized	A Randomized, Double-Blind Comparison of Placebo and Atomoxetine Hydrochloride Given Once a Day in Adults With Attention-Deficit/Hyperactivity Disorder (ADHD)	2		NA	0.53	ANCOVA					NA	All	502	Completed	Phase 4
NCT00190775	4508313	8254448	Change From Baseline to After a 2-Week Titration Period Beginning at Week 24 and Ending at Week 26 in the CAARS-Inv:SV Total Attention Deficit Hyperactivity Disorder (ADHD) Symptoms and Subscale Scores: Dosing Titration Strategy After Placebo	atomoxetine hydrochloride	Atomoxetine Hydrochloride|Placebo	Drug|Drug	attention deficit disorder with hyperactivity|hyperkinesis	Attention Deficit Hyperactivity Disorder	Parallel Assignment	Interventional	Treatment	Randomized	A Randomized, Double-Blind Comparison of Placebo and Atomoxetine Hydrochloride Given Once a Day in Adults With Attention-Deficit/Hyperactivity Disorder (ADHD)	2		NA	0.569	ANCOVA					NA	All	502	Completed	Phase 4
NCT00190775	4508315	8254448	Change From Baseline to After a 2-Week Titration Period Beginning at Week 24 and Ending at Week 26 in the CAARS-Inv:SV Total Attention Deficit Hyperactivity Disorder (ADHD) Symptoms and Subscale Scores: Dosing Titration Strategy After Placebo	atomoxetine hydrochloride	Atomoxetine Hydrochloride|Placebo	Drug|Drug	attention deficit disorder with hyperactivity|hyperkinesis	Attention Deficit Hyperactivity Disorder	Parallel Assignment	Interventional	Treatment	Randomized	A Randomized, Double-Blind Comparison of Placebo and Atomoxetine Hydrochloride Given Once a Day in Adults With Attention-Deficit/Hyperactivity Disorder (ADHD)	2		NA	0.546	ANCOVA					NA	All	502	Completed	Phase 4
NCT00190775	4508312	8254448	Change From Baseline to After a 2-Week Titration Period Beginning at Week 24 and Ending at Week 26 in the CAARS-Inv:SV Total Attention Deficit Hyperactivity Disorder (ADHD) Symptoms and Subscale Scores: Dosing Titration Strategy After Placebo	atomoxetine hydrochloride	Atomoxetine Hydrochloride|Placebo	Drug|Drug	attention deficit disorder with hyperactivity|hyperkinesis	Attention Deficit Hyperactivity Disorder	Parallel Assignment	Interventional	Treatment	Randomized	A Randomized, Double-Blind Comparison of Placebo and Atomoxetine Hydrochloride Given Once a Day in Adults With Attention-Deficit/Hyperactivity Disorder (ADHD)	2		NA	0.986	ANCOVA					NA	All	502	Completed	Phase 4
NCT00190775	4508319	8254449	Change From Baseline to 2 Weeks of Titration in the CAARS-Inv:SV Total Attention Deficit Hyperactivity Disorder (ADHD) Symptoms and Subscale Scores	atomoxetine hydrochloride	Atomoxetine Hydrochloride|Placebo	Drug|Drug	attention deficit disorder with hyperactivity|hyperkinesis	Attention Deficit Hyperactivity Disorder	Parallel Assignment	Interventional	Treatment	Randomized	A Randomized, Double-Blind Comparison of Placebo and Atomoxetine Hydrochloride Given Once a Day in Adults With Attention-Deficit/Hyperactivity Disorder (ADHD)	2		NA	0.034	ANCOVA					NA	All	502	Completed	Phase 4
NCT00190775	4508318	8254449	Change From Baseline to 2 Weeks of Titration in the CAARS-Inv:SV Total Attention Deficit Hyperactivity Disorder (ADHD) Symptoms and Subscale Scores	atomoxetine hydrochloride	Atomoxetine Hydrochloride|Placebo	Drug|Drug	attention deficit disorder with hyperactivity|hyperkinesis	Attention Deficit Hyperactivity Disorder	Parallel Assignment	Interventional	Treatment	Randomized	A Randomized, Double-Blind Comparison of Placebo and Atomoxetine Hydrochloride Given Once a Day in Adults With Attention-Deficit/Hyperactivity Disorder (ADHD)	2		NA	0.938	ANCOVA					NA	All	502	Completed	Phase 4
NCT00190775	4508323	8254449	Change From Baseline to 2 Weeks of Titration in the CAARS-Inv:SV Total Attention Deficit Hyperactivity Disorder (ADHD) Symptoms and Subscale Scores	atomoxetine hydrochloride	Atomoxetine Hydrochloride|Placebo	Drug|Drug	attention deficit disorder with hyperactivity|hyperkinesis	Attention Deficit Hyperactivity Disorder	Parallel Assignment	Interventional	Treatment	Randomized	A Randomized, Double-Blind Comparison of Placebo and Atomoxetine Hydrochloride Given Once a Day in Adults With Attention-Deficit/Hyperactivity Disorder (ADHD)	2		NA	0.004	ANCOVA					NA	All	502	Completed	Phase 4
NCT00190775	4508317	8254449	Change From Baseline to 2 Weeks of Titration in the CAARS-Inv:SV Total Attention Deficit Hyperactivity Disorder (ADHD) Symptoms and Subscale Scores	atomoxetine hydrochloride	Atomoxetine Hydrochloride|Placebo	Drug|Drug	attention deficit disorder with hyperactivity|hyperkinesis	Attention Deficit Hyperactivity Disorder	Parallel Assignment	Interventional	Treatment	Randomized	A Randomized, Double-Blind Comparison of Placebo and Atomoxetine Hydrochloride Given Once a Day in Adults With Attention-Deficit/Hyperactivity Disorder (ADHD)	2		NA	0.004	ANCOVA					NA	All	502	Completed	Phase 4
NCT00190775	4508320	8254449	Change From Baseline to 2 Weeks of Titration in the CAARS-Inv:SV Total Attention Deficit Hyperactivity Disorder (ADHD) Symptoms and Subscale Scores	atomoxetine hydrochloride	Atomoxetine Hydrochloride|Placebo	Drug|Drug	attention deficit disorder with hyperactivity|hyperkinesis	Attention Deficit Hyperactivity Disorder	Parallel Assignment	Interventional	Treatment	Randomized	A Randomized, Double-Blind Comparison of Placebo and Atomoxetine Hydrochloride Given Once a Day in Adults With Attention-Deficit/Hyperactivity Disorder (ADHD)	2		NA	0.071	ANCOVA					NA	All	502	Completed	Phase 4
NCT00190775	4508316	8254449	Change From Baseline to 2 Weeks of Titration in the CAARS-Inv:SV Total Attention Deficit Hyperactivity Disorder (ADHD) Symptoms and Subscale Scores	atomoxetine hydrochloride	Atomoxetine Hydrochloride|Placebo	Drug|Drug	attention deficit disorder with hyperactivity|hyperkinesis	Attention Deficit Hyperactivity Disorder	Parallel Assignment	Interventional	Treatment	Randomized	A Randomized, Double-Blind Comparison of Placebo and Atomoxetine Hydrochloride Given Once a Day in Adults With Attention-Deficit/Hyperactivity Disorder (ADHD)	2		NA	0.005	ANCOVA					NA	All	502	Completed	Phase 4
NCT00190775	4508322	8254449	Change From Baseline to 2 Weeks of Titration in the CAARS-Inv:SV Total Attention Deficit Hyperactivity Disorder (ADHD) Symptoms and Subscale Scores	atomoxetine hydrochloride	Atomoxetine Hydrochloride|Placebo	Drug|Drug	attention deficit disorder with hyperactivity|hyperkinesis	Attention Deficit Hyperactivity Disorder	Parallel Assignment	Interventional	Treatment	Randomized	A Randomized, Double-Blind Comparison of Placebo and Atomoxetine Hydrochloride Given Once a Day in Adults With Attention-Deficit/Hyperactivity Disorder (ADHD)	2		NA	0.002	ANCOVA					NA	All	502	Completed	Phase 4
NCT00190775	4508324	8254449	Change From Baseline to 2 Weeks of Titration in the CAARS-Inv:SV Total Attention Deficit Hyperactivity Disorder (ADHD) Symptoms and Subscale Scores	atomoxetine hydrochloride	Atomoxetine Hydrochloride|Placebo	Drug|Drug	attention deficit disorder with hyperactivity|hyperkinesis	Attention Deficit Hyperactivity Disorder	Parallel Assignment	Interventional	Treatment	Randomized	A Randomized, Double-Blind Comparison of Placebo and Atomoxetine Hydrochloride Given Once a Day in Adults With Attention-Deficit/Hyperactivity Disorder (ADHD)	2		NA	0.779	ANCOVA					NA	All	502	Completed	Phase 4
NCT00190775	4508326	8254449	Change From Baseline to 2 Weeks of Titration in the CAARS-Inv:SV Total Attention Deficit Hyperactivity Disorder (ADHD) Symptoms and Subscale Scores	atomoxetine hydrochloride	Atomoxetine Hydrochloride|Placebo	Drug|Drug	attention deficit disorder with hyperactivity|hyperkinesis	Attention Deficit Hyperactivity Disorder	Parallel Assignment	Interventional	Treatment	Randomized	A Randomized, Double-Blind Comparison of Placebo and Atomoxetine Hydrochloride Given Once a Day in Adults With Attention-Deficit/Hyperactivity Disorder (ADHD)	2		NA	0.011	ANCOVA					NA	All	502	Completed	Phase 4
NCT00190775	4508321	8254449	Change From Baseline to 2 Weeks of Titration in the CAARS-Inv:SV Total Attention Deficit Hyperactivity Disorder (ADHD) Symptoms and Subscale Scores	atomoxetine hydrochloride	Atomoxetine Hydrochloride|Placebo	Drug|Drug	attention deficit disorder with hyperactivity|hyperkinesis	Attention Deficit Hyperactivity Disorder	Parallel Assignment	Interventional	Treatment	Randomized	A Randomized, Double-Blind Comparison of Placebo and Atomoxetine Hydrochloride Given Once a Day in Adults With Attention-Deficit/Hyperactivity Disorder (ADHD)	2		NA	0.716	ANCOVA					NA	All	502	Completed	Phase 4
NCT00190775	4508325	8254449	Change From Baseline to 2 Weeks of Titration in the CAARS-Inv:SV Total Attention Deficit Hyperactivity Disorder (ADHD) Symptoms and Subscale Scores	atomoxetine hydrochloride	Atomoxetine Hydrochloride|Placebo	Drug|Drug	attention deficit disorder with hyperactivity|hyperkinesis	Attention Deficit Hyperactivity Disorder	Parallel Assignment	Interventional	Treatment	Randomized	A Randomized, Double-Blind Comparison of Placebo and Atomoxetine Hydrochloride Given Once a Day in Adults With Attention-Deficit/Hyperactivity Disorder (ADHD)	2		NA	0.005	ANCOVA					NA	All	502	Completed	Phase 4
NCT00190775	4508327	8254449	Change From Baseline to 2 Weeks of Titration in the CAARS-Inv:SV Total Attention Deficit Hyperactivity Disorder (ADHD) Symptoms and Subscale Scores	atomoxetine hydrochloride	Atomoxetine Hydrochloride|Placebo	Drug|Drug	attention deficit disorder with hyperactivity|hyperkinesis	Attention Deficit Hyperactivity Disorder	Parallel Assignment	Interventional	Treatment	Randomized	A Randomized, Double-Blind Comparison of Placebo and Atomoxetine Hydrochloride Given Once a Day in Adults With Attention-Deficit/Hyperactivity Disorder (ADHD)	2		NA	0.722	ANCOVA					NA	All	502	Completed	Phase 4
NCT00190775	4508339	8254450	Change From Baseline to 1 Week of Titration in the CAARS-Inv:SV Total Attention Deficit Hyperactivity Disorder (ADHD) Symptoms and Subscale Scores	atomoxetine hydrochloride	Atomoxetine Hydrochloride|Placebo	Drug|Drug	attention deficit disorder with hyperactivity|hyperkinesis	Attention Deficit Hyperactivity Disorder	Parallel Assignment	Interventional	Treatment	Randomized	A Randomized, Double-Blind Comparison of Placebo and Atomoxetine Hydrochloride Given Once a Day in Adults With Attention-Deficit/Hyperactivity Disorder (ADHD)	2		NA	0.892	ANCOVA					NA	All	502	Completed	Phase 4
NCT00190775	4508329	8254450	Change From Baseline to 1 Week of Titration in the CAARS-Inv:SV Total Attention Deficit Hyperactivity Disorder (ADHD) Symptoms and Subscale Scores	atomoxetine hydrochloride	Atomoxetine Hydrochloride|Placebo	Drug|Drug	attention deficit disorder with hyperactivity|hyperkinesis	Attention Deficit Hyperactivity Disorder	Parallel Assignment	Interventional	Treatment	Randomized	A Randomized, Double-Blind Comparison of Placebo and Atomoxetine Hydrochloride Given Once a Day in Adults With Attention-Deficit/Hyperactivity Disorder (ADHD)	2		NA	0.001	ANCOVA					NA	All	502	Completed	Phase 4
NCT00190775	4508335	8254450	Change From Baseline to 1 Week of Titration in the CAARS-Inv:SV Total Attention Deficit Hyperactivity Disorder (ADHD) Symptoms and Subscale Scores	atomoxetine hydrochloride	Atomoxetine Hydrochloride|Placebo	Drug|Drug	attention deficit disorder with hyperactivity|hyperkinesis	Attention Deficit Hyperactivity Disorder	Parallel Assignment	Interventional	Treatment	Randomized	A Randomized, Double-Blind Comparison of Placebo and Atomoxetine Hydrochloride Given Once a Day in Adults With Attention-Deficit/Hyperactivity Disorder (ADHD)	2		NA	0.054	ANCOVA					NA	All	502	Completed	Phase 4
NCT00190775	4508333	8254450	Change From Baseline to 1 Week of Titration in the CAARS-Inv:SV Total Attention Deficit Hyperactivity Disorder (ADHD) Symptoms and Subscale Scores	atomoxetine hydrochloride	Atomoxetine Hydrochloride|Placebo	Drug|Drug	attention deficit disorder with hyperactivity|hyperkinesis	Attention Deficit Hyperactivity Disorder	Parallel Assignment	Interventional	Treatment	Randomized	A Randomized, Double-Blind Comparison of Placebo and Atomoxetine Hydrochloride Given Once a Day in Adults With Attention-Deficit/Hyperactivity Disorder (ADHD)	2		NA	0.457	ANCOVA					NA	All	502	Completed	Phase 4
NCT00190775	4508332	8254450	Change From Baseline to 1 Week of Titration in the CAARS-Inv:SV Total Attention Deficit Hyperactivity Disorder (ADHD) Symptoms and Subscale Scores	atomoxetine hydrochloride	Atomoxetine Hydrochloride|Placebo	Drug|Drug	attention deficit disorder with hyperactivity|hyperkinesis	Attention Deficit Hyperactivity Disorder	Parallel Assignment	Interventional	Treatment	Randomized	A Randomized, Double-Blind Comparison of Placebo and Atomoxetine Hydrochloride Given Once a Day in Adults With Attention-Deficit/Hyperactivity Disorder (ADHD)	2		NA	0.001	ANCOVA					NA	All	502	Completed	Phase 4
NCT00190775	4508334	8254450	Change From Baseline to 1 Week of Titration in the CAARS-Inv:SV Total Attention Deficit Hyperactivity Disorder (ADHD) Symptoms and Subscale Scores	atomoxetine hydrochloride	Atomoxetine Hydrochloride|Placebo	Drug|Drug	attention deficit disorder with hyperactivity|hyperkinesis	Attention Deficit Hyperactivity Disorder	Parallel Assignment	Interventional	Treatment	Randomized	A Randomized, Double-Blind Comparison of Placebo and Atomoxetine Hydrochloride Given Once a Day in Adults With Attention-Deficit/Hyperactivity Disorder (ADHD)	2		NA	0.012	ANCOVA					NA	All	502	Completed	Phase 4
NCT00190775	4508331	8254450	Change From Baseline to 1 Week of Titration in the CAARS-Inv:SV Total Attention Deficit Hyperactivity Disorder (ADHD) Symptoms and Subscale Scores	atomoxetine hydrochloride	Atomoxetine Hydrochloride|Placebo	Drug|Drug	attention deficit disorder with hyperactivity|hyperkinesis	Attention Deficit Hyperactivity Disorder	Parallel Assignment	Interventional	Treatment	Randomized	A Randomized, Double-Blind Comparison of Placebo and Atomoxetine Hydrochloride Given Once a Day in Adults With Attention-Deficit/Hyperactivity Disorder (ADHD)	2		NA	0.021	ANCOVA					NA	All	502	Completed	Phase 4
NCT00190775	4508337	8254450	Change From Baseline to 1 Week of Titration in the CAARS-Inv:SV Total Attention Deficit Hyperactivity Disorder (ADHD) Symptoms and Subscale Scores	atomoxetine hydrochloride	Atomoxetine Hydrochloride|Placebo	Drug|Drug	attention deficit disorder with hyperactivity|hyperkinesis	Attention Deficit Hyperactivity Disorder	Parallel Assignment	Interventional	Treatment	Randomized	A Randomized, Double-Blind Comparison of Placebo and Atomoxetine Hydrochloride Given Once a Day in Adults With Attention-Deficit/Hyperactivity Disorder (ADHD)	2		NA	0.007	ANCOVA					NA	All	502	Completed	Phase 4
NCT00190775	4508336	8254450	Change From Baseline to 1 Week of Titration in the CAARS-Inv:SV Total Attention Deficit Hyperactivity Disorder (ADHD) Symptoms and Subscale Scores	atomoxetine hydrochloride	Atomoxetine Hydrochloride|Placebo	Drug|Drug	attention deficit disorder with hyperactivity|hyperkinesis	Attention Deficit Hyperactivity Disorder	Parallel Assignment	Interventional	Treatment	Randomized	A Randomized, Double-Blind Comparison of Placebo and Atomoxetine Hydrochloride Given Once a Day in Adults With Attention-Deficit/Hyperactivity Disorder (ADHD)	2		NA	0.533	ANCOVA					NA	All	502	Completed	Phase 4
NCT00190775	4508328	8254450	Change From Baseline to 1 Week of Titration in the CAARS-Inv:SV Total Attention Deficit Hyperactivity Disorder (ADHD) Symptoms and Subscale Scores	atomoxetine hydrochloride	Atomoxetine Hydrochloride|Placebo	Drug|Drug	attention deficit disorder with hyperactivity|hyperkinesis	Attention Deficit Hyperactivity Disorder	Parallel Assignment	Interventional	Treatment	Randomized	A Randomized, Double-Blind Comparison of Placebo and Atomoxetine Hydrochloride Given Once a Day in Adults With Attention-Deficit/Hyperactivity Disorder (ADHD)	2		NA	0.005	ANCOVA					NA	All	502	Completed	Phase 4
NCT00190775	4508330	8254450	Change From Baseline to 1 Week of Titration in the CAARS-Inv:SV Total Attention Deficit Hyperactivity Disorder (ADHD) Symptoms and Subscale Scores	atomoxetine hydrochloride	Atomoxetine Hydrochloride|Placebo	Drug|Drug	attention deficit disorder with hyperactivity|hyperkinesis	Attention Deficit Hyperactivity Disorder	Parallel Assignment	Interventional	Treatment	Randomized	A Randomized, Double-Blind Comparison of Placebo and Atomoxetine Hydrochloride Given Once a Day in Adults With Attention-Deficit/Hyperactivity Disorder (ADHD)	2		NA	0.71	ANCOVA					NA	All	502	Completed	Phase 4
NCT00190775	4508338	8254450	Change From Baseline to 1 Week of Titration in the CAARS-Inv:SV Total Attention Deficit Hyperactivity Disorder (ADHD) Symptoms and Subscale Scores	atomoxetine hydrochloride	Atomoxetine Hydrochloride|Placebo	Drug|Drug	attention deficit disorder with hyperactivity|hyperkinesis	Attention Deficit Hyperactivity Disorder	Parallel Assignment	Interventional	Treatment	Randomized	A Randomized, Double-Blind Comparison of Placebo and Atomoxetine Hydrochloride Given Once a Day in Adults With Attention-Deficit/Hyperactivity Disorder (ADHD)	2		NA	0.003	ANCOVA					NA	All	502	Completed	Phase 4
NCT00190775	4508343	8254451	Change From Baseline to 12 and 24 Weeks in the State-Trait Anxiety Inventories (STAI)	atomoxetine hydrochloride	Atomoxetine Hydrochloride|Placebo	Drug|Drug	attention deficit disorder with hyperactivity|hyperkinesis	Attention Deficit Hyperactivity Disorder	Parallel Assignment	Interventional	Treatment	Randomized	A Randomized, Double-Blind Comparison of Placebo and Atomoxetine Hydrochloride Given Once a Day in Adults With Attention-Deficit/Hyperactivity Disorder (ADHD)	2		NA	0.108	ANCOVA					NA	All	502	Completed	Phase 4
NCT00190775	4508341	8254451	Change From Baseline to 12 and 24 Weeks in the State-Trait Anxiety Inventories (STAI)	atomoxetine hydrochloride	Atomoxetine Hydrochloride|Placebo	Drug|Drug	attention deficit disorder with hyperactivity|hyperkinesis	Attention Deficit Hyperactivity Disorder	Parallel Assignment	Interventional	Treatment	Randomized	A Randomized, Double-Blind Comparison of Placebo and Atomoxetine Hydrochloride Given Once a Day in Adults With Attention-Deficit/Hyperactivity Disorder (ADHD)	2		NA	0.897	ANCOVA					NA	All	502	Completed	Phase 4
NCT00190775	4508340	8254451	Change From Baseline to 12 and 24 Weeks in the State-Trait Anxiety Inventories (STAI)	atomoxetine hydrochloride	Atomoxetine Hydrochloride|Placebo	Drug|Drug	attention deficit disorder with hyperactivity|hyperkinesis	Attention Deficit Hyperactivity Disorder	Parallel Assignment	Interventional	Treatment	Randomized	A Randomized, Double-Blind Comparison of Placebo and Atomoxetine Hydrochloride Given Once a Day in Adults With Attention-Deficit/Hyperactivity Disorder (ADHD)	2		NA	0.171	ANCOVA					NA	All	502	Completed	Phase 4
NCT00190775	4508342	8254451	Change From Baseline to 12 and 24 Weeks in the State-Trait Anxiety Inventories (STAI)	atomoxetine hydrochloride	Atomoxetine Hydrochloride|Placebo	Drug|Drug	attention deficit disorder with hyperactivity|hyperkinesis	Attention Deficit Hyperactivity Disorder	Parallel Assignment	Interventional	Treatment	Randomized	A Randomized, Double-Blind Comparison of Placebo and Atomoxetine Hydrochloride Given Once a Day in Adults With Attention-Deficit/Hyperactivity Disorder (ADHD)	2		NA	0.026	ANCOVA					NA	All	502	Completed	Phase 4
NCT00190775	4508344	8254452	Change From Baseline to 12 and 24 Weeks in the Montgomery-Asberg Depression Rating Scale Total Score (MADRS)	atomoxetine hydrochloride	Atomoxetine Hydrochloride|Placebo	Drug|Drug	attention deficit disorder with hyperactivity|hyperkinesis	Attention Deficit Hyperactivity Disorder	Parallel Assignment	Interventional	Treatment	Randomized	A Randomized, Double-Blind Comparison of Placebo and Atomoxetine Hydrochloride Given Once a Day in Adults With Attention-Deficit/Hyperactivity Disorder (ADHD)	2		NA	0.797	ANCOVA					NA	All	502	Completed	Phase 4
NCT00190775	4508345	8254452	Change From Baseline to 12 and 24 Weeks in the Montgomery-Asberg Depression Rating Scale Total Score (MADRS)	atomoxetine hydrochloride	Atomoxetine Hydrochloride|Placebo	Drug|Drug	attention deficit disorder with hyperactivity|hyperkinesis	Attention Deficit Hyperactivity Disorder	Parallel Assignment	Interventional	Treatment	Randomized	A Randomized, Double-Blind Comparison of Placebo and Atomoxetine Hydrochloride Given Once a Day in Adults With Attention-Deficit/Hyperactivity Disorder (ADHD)	2		NA	0.553	ANCOVA					NA	All	502	Completed	Phase 4
NCT00190775	4508346	8254453	Change From Baseline to 8 and 24 Weeks in the Clinical Global Improvement Attention Deficit Hyperactivity Disorder Severity (CGI-ADHD-S)	atomoxetine hydrochloride	Atomoxetine Hydrochloride|Placebo	Drug|Drug	attention deficit disorder with hyperactivity|hyperkinesis	Attention Deficit Hyperactivity Disorder	Parallel Assignment	Interventional	Treatment	Randomized	A Randomized, Double-Blind Comparison of Placebo and Atomoxetine Hydrochloride Given Once a Day in Adults With Attention-Deficit/Hyperactivity Disorder (ADHD)	2		NA	0.001	ANCOVA					NA	All	502	Completed	Phase 4
NCT00190775	4508347	8254453	Change From Baseline to 8 and 24 Weeks in the Clinical Global Improvement Attention Deficit Hyperactivity Disorder Severity (CGI-ADHD-S)	atomoxetine hydrochloride	Atomoxetine Hydrochloride|Placebo	Drug|Drug	attention deficit disorder with hyperactivity|hyperkinesis	Attention Deficit Hyperactivity Disorder	Parallel Assignment	Interventional	Treatment	Randomized	A Randomized, Double-Blind Comparison of Placebo and Atomoxetine Hydrochloride Given Once a Day in Adults With Attention-Deficit/Hyperactivity Disorder (ADHD)	2		NA	0.001	ANCOVA					NA	All	502	Completed	Phase 4
NCT00190775	4508349	8254454	Change From Baseline to 12 and 24 Weeks in the Adult Attention Deficit Hyperactivity Disorder Investigator Symptom Rating Scale Total and Subscale Scores	atomoxetine hydrochloride	Atomoxetine Hydrochloride|Placebo	Drug|Drug	attention deficit disorder with hyperactivity|hyperkinesis	Attention Deficit Hyperactivity Disorder	Parallel Assignment	Interventional	Treatment	Randomized	A Randomized, Double-Blind Comparison of Placebo and Atomoxetine Hydrochloride Given Once a Day in Adults With Attention-Deficit/Hyperactivity Disorder (ADHD)	2		NA	0.001	ANCOVA					NA	All	502	Completed	Phase 4
NCT00190775	4508352	8254454	Change From Baseline to 12 and 24 Weeks in the Adult Attention Deficit Hyperactivity Disorder Investigator Symptom Rating Scale Total and Subscale Scores	atomoxetine hydrochloride	Atomoxetine Hydrochloride|Placebo	Drug|Drug	attention deficit disorder with hyperactivity|hyperkinesis	Attention Deficit Hyperactivity Disorder	Parallel Assignment	Interventional	Treatment	Randomized	A Randomized, Double-Blind Comparison of Placebo and Atomoxetine Hydrochloride Given Once a Day in Adults With Attention-Deficit/Hyperactivity Disorder (ADHD)	2		NA	0.004	ANCOVA					NA	All	502	Completed	Phase 4
NCT00190775	4508353	8254454	Change From Baseline to 12 and 24 Weeks in the Adult Attention Deficit Hyperactivity Disorder Investigator Symptom Rating Scale Total and Subscale Scores	atomoxetine hydrochloride	Atomoxetine Hydrochloride|Placebo	Drug|Drug	attention deficit disorder with hyperactivity|hyperkinesis	Attention Deficit Hyperactivity Disorder	Parallel Assignment	Interventional	Treatment	Randomized	A Randomized, Double-Blind Comparison of Placebo and Atomoxetine Hydrochloride Given Once a Day in Adults With Attention-Deficit/Hyperactivity Disorder (ADHD)	2		NA	0.001	ANCOVA					NA	All	502	Completed	Phase 4
NCT00190775	4508350	8254454	Change From Baseline to 12 and 24 Weeks in the Adult Attention Deficit Hyperactivity Disorder Investigator Symptom Rating Scale Total and Subscale Scores	atomoxetine hydrochloride	Atomoxetine Hydrochloride|Placebo	Drug|Drug	attention deficit disorder with hyperactivity|hyperkinesis	Attention Deficit Hyperactivity Disorder	Parallel Assignment	Interventional	Treatment	Randomized	A Randomized, Double-Blind Comparison of Placebo and Atomoxetine Hydrochloride Given Once a Day in Adults With Attention-Deficit/Hyperactivity Disorder (ADHD)	2		NA	0.001	ANCOVA					NA	All	502	Completed	Phase 4
NCT00190775	4508348	8254454	Change From Baseline to 12 and 24 Weeks in the Adult Attention Deficit Hyperactivity Disorder Investigator Symptom Rating Scale Total and Subscale Scores	atomoxetine hydrochloride	Atomoxetine Hydrochloride|Placebo	Drug|Drug	attention deficit disorder with hyperactivity|hyperkinesis	Attention Deficit Hyperactivity Disorder	Parallel Assignment	Interventional	Treatment	Randomized	A Randomized, Double-Blind Comparison of Placebo and Atomoxetine Hydrochloride Given Once a Day in Adults With Attention-Deficit/Hyperactivity Disorder (ADHD)	2		NA	0.001	ANCOVA					NA	All	502	Completed	Phase 4
NCT00190775	4508351	8254454	Change From Baseline to 12 and 24 Weeks in the Adult Attention Deficit Hyperactivity Disorder Investigator Symptom Rating Scale Total and Subscale Scores	atomoxetine hydrochloride	Atomoxetine Hydrochloride|Placebo	Drug|Drug	attention deficit disorder with hyperactivity|hyperkinesis	Attention Deficit Hyperactivity Disorder	Parallel Assignment	Interventional	Treatment	Randomized	A Randomized, Double-Blind Comparison of Placebo and Atomoxetine Hydrochloride Given Once a Day in Adults With Attention-Deficit/Hyperactivity Disorder (ADHD)	2		NA	0.001	ANCOVA					NA	All	502	Completed	Phase 4
NCT00190775	4508356	8254455	Change From Baseline to 24 Weeks in the Parenting Sense of Competence (PSOC) Scale	atomoxetine hydrochloride	Atomoxetine Hydrochloride|Placebo	Drug|Drug	attention deficit disorder with hyperactivity|hyperkinesis	Attention Deficit Hyperactivity Disorder	Parallel Assignment	Interventional	Treatment	Randomized	A Randomized, Double-Blind Comparison of Placebo and Atomoxetine Hydrochloride Given Once a Day in Adults With Attention-Deficit/Hyperactivity Disorder (ADHD)	2		NA	0.365	ANCOVA					NA	All	502	Completed	Phase 4
NCT00190775	4508355	8254455	Change From Baseline to 24 Weeks in the Parenting Sense of Competence (PSOC) Scale	atomoxetine hydrochloride	Atomoxetine Hydrochloride|Placebo	Drug|Drug	attention deficit disorder with hyperactivity|hyperkinesis	Attention Deficit Hyperactivity Disorder	Parallel Assignment	Interventional	Treatment	Randomized	A Randomized, Double-Blind Comparison of Placebo and Atomoxetine Hydrochloride Given Once a Day in Adults With Attention-Deficit/Hyperactivity Disorder (ADHD)	2		NA	0.62	ANCOVA					NA	All	502	Completed	Phase 4
NCT00190775	4508354	8254455	Change From Baseline to 24 Weeks in the Parenting Sense of Competence (PSOC) Scale	atomoxetine hydrochloride	Atomoxetine Hydrochloride|Placebo	Drug|Drug	attention deficit disorder with hyperactivity|hyperkinesis	Attention Deficit Hyperactivity Disorder	Parallel Assignment	Interventional	Treatment	Randomized	A Randomized, Double-Blind Comparison of Placebo and Atomoxetine Hydrochloride Given Once a Day in Adults With Attention-Deficit/Hyperactivity Disorder (ADHD)	2		NA	0.462	ANCOVA					NA	All	502	Completed	Phase 4
NCT00190775	4508359	8254456	Change From Baseline to 8 Weeks in the Parenting Sense of Competence (PSOC) Scale	atomoxetine hydrochloride	Atomoxetine Hydrochloride|Placebo	Drug|Drug	attention deficit disorder with hyperactivity|hyperkinesis	Attention Deficit Hyperactivity Disorder	Parallel Assignment	Interventional	Treatment	Randomized	A Randomized, Double-Blind Comparison of Placebo and Atomoxetine Hydrochloride Given Once a Day in Adults With Attention-Deficit/Hyperactivity Disorder (ADHD)	2		NA	0.875	ANCOVA					NA	All	502	Completed	Phase 4
NCT00190775	4508357	8254456	Change From Baseline to 8 Weeks in the Parenting Sense of Competence (PSOC) Scale	atomoxetine hydrochloride	Atomoxetine Hydrochloride|Placebo	Drug|Drug	attention deficit disorder with hyperactivity|hyperkinesis	Attention Deficit Hyperactivity Disorder	Parallel Assignment	Interventional	Treatment	Randomized	A Randomized, Double-Blind Comparison of Placebo and Atomoxetine Hydrochloride Given Once a Day in Adults With Attention-Deficit/Hyperactivity Disorder (ADHD)	2		NA	0.399	ANCOVA					NA	All	502	Completed	Phase 4
NCT00190775	4508358	8254456	Change From Baseline to 8 Weeks in the Parenting Sense of Competence (PSOC) Scale	atomoxetine hydrochloride	Atomoxetine Hydrochloride|Placebo	Drug|Drug	attention deficit disorder with hyperactivity|hyperkinesis	Attention Deficit Hyperactivity Disorder	Parallel Assignment	Interventional	Treatment	Randomized	A Randomized, Double-Blind Comparison of Placebo and Atomoxetine Hydrochloride Given Once a Day in Adults With Attention-Deficit/Hyperactivity Disorder (ADHD)	2		NA	0.569	ANCOVA					NA	All	502	Completed	Phase 4
NCT00190775	4508361	8254457	Mean Change From Baseline to 24 Weeks in the Child Disruptive Behavior Rating Scale (CDBRS) Parent Form Oppositional Defiant Disorder (ODD) and Conduct Disorder Flags	atomoxetine hydrochloride	Atomoxetine Hydrochloride|Placebo	Drug|Drug	attention deficit disorder with hyperactivity|hyperkinesis	Attention Deficit Hyperactivity Disorder	Parallel Assignment	Interventional	Treatment	Randomized	A Randomized, Double-Blind Comparison of Placebo and Atomoxetine Hydrochloride Given Once a Day in Adults With Attention-Deficit/Hyperactivity Disorder (ADHD)	2		NA	0.792	Fisher Exact					NA	All	502	Completed	Phase 4
NCT00190775	4508360	8254457	Mean Change From Baseline to 24 Weeks in the Child Disruptive Behavior Rating Scale (CDBRS) Parent Form Oppositional Defiant Disorder (ODD) and Conduct Disorder Flags	atomoxetine hydrochloride	Atomoxetine Hydrochloride|Placebo	Drug|Drug	attention deficit disorder with hyperactivity|hyperkinesis	Attention Deficit Hyperactivity Disorder	Parallel Assignment	Interventional	Treatment	Randomized	A Randomized, Double-Blind Comparison of Placebo and Atomoxetine Hydrochloride Given Once a Day in Adults With Attention-Deficit/Hyperactivity Disorder (ADHD)	2		NA	0.675	Fisher Exact					NA	All	502	Completed	Phase 4
NCT00190775	4508362	8254458	Mean Change From Baseline to 24 Weeks in the Child Disruptive Behavior Rating Scale (CDBRS) Parent Form	atomoxetine hydrochloride	Atomoxetine Hydrochloride|Placebo	Drug|Drug	attention deficit disorder with hyperactivity|hyperkinesis	Attention Deficit Hyperactivity Disorder	Parallel Assignment	Interventional	Treatment	Randomized	A Randomized, Double-Blind Comparison of Placebo and Atomoxetine Hydrochloride Given Once a Day in Adults With Attention-Deficit/Hyperactivity Disorder (ADHD)	2		NA	0.333	ANCOVA					NA	All	502	Completed	Phase 4
NCT00190775	4508363	8254458	Mean Change From Baseline to 24 Weeks in the Child Disruptive Behavior Rating Scale (CDBRS) Parent Form	atomoxetine hydrochloride	Atomoxetine Hydrochloride|Placebo	Drug|Drug	attention deficit disorder with hyperactivity|hyperkinesis	Attention Deficit Hyperactivity Disorder	Parallel Assignment	Interventional	Treatment	Randomized	A Randomized, Double-Blind Comparison of Placebo and Atomoxetine Hydrochloride Given Once a Day in Adults With Attention-Deficit/Hyperactivity Disorder (ADHD)	2		NA	0.997	ANCOVA					NA	All	502	Completed	Phase 4
NCT00190775	4508364	8254458	Mean Change From Baseline to 24 Weeks in the Child Disruptive Behavior Rating Scale (CDBRS) Parent Form	atomoxetine hydrochloride	Atomoxetine Hydrochloride|Placebo	Drug|Drug	attention deficit disorder with hyperactivity|hyperkinesis	Attention Deficit Hyperactivity Disorder	Parallel Assignment	Interventional	Treatment	Randomized	A Randomized, Double-Blind Comparison of Placebo and Atomoxetine Hydrochloride Given Once a Day in Adults With Attention-Deficit/Hyperactivity Disorder (ADHD)	2		NA	0.583	ANCOVA					NA	All	502	Completed	Phase 4
NCT00190775	4508368	8254459	Change From Baseline to 24 Weeks in the Alabama Parenting Questionnaire (APQ) Child Form	atomoxetine hydrochloride	Atomoxetine Hydrochloride|Placebo	Drug|Drug	attention deficit disorder with hyperactivity|hyperkinesis	Attention Deficit Hyperactivity Disorder	Parallel Assignment	Interventional	Treatment	Randomized	A Randomized, Double-Blind Comparison of Placebo and Atomoxetine Hydrochloride Given Once a Day in Adults With Attention-Deficit/Hyperactivity Disorder (ADHD)	2		NA	0.575	ANCOVA					NA	All	502	Completed	Phase 4
NCT00190775	4508371	8254459	Change From Baseline to 24 Weeks in the Alabama Parenting Questionnaire (APQ) Child Form	atomoxetine hydrochloride	Atomoxetine Hydrochloride|Placebo	Drug|Drug	attention deficit disorder with hyperactivity|hyperkinesis	Attention Deficit Hyperactivity Disorder	Parallel Assignment	Interventional	Treatment	Randomized	A Randomized, Double-Blind Comparison of Placebo and Atomoxetine Hydrochloride Given Once a Day in Adults With Attention-Deficit/Hyperactivity Disorder (ADHD)	2		NA	0.828	ANCOVA					NA	All	502	Completed	Phase 4
NCT00190775	4508365	8254459	Change From Baseline to 24 Weeks in the Alabama Parenting Questionnaire (APQ) Child Form	atomoxetine hydrochloride	Atomoxetine Hydrochloride|Placebo	Drug|Drug	attention deficit disorder with hyperactivity|hyperkinesis	Attention Deficit Hyperactivity Disorder	Parallel Assignment	Interventional	Treatment	Randomized	A Randomized, Double-Blind Comparison of Placebo and Atomoxetine Hydrochloride Given Once a Day in Adults With Attention-Deficit/Hyperactivity Disorder (ADHD)	2		NA	0.636	ANCOVA					NA	All	502	Completed	Phase 4
NCT00190775	4508370	8254459	Change From Baseline to 24 Weeks in the Alabama Parenting Questionnaire (APQ) Child Form	atomoxetine hydrochloride	Atomoxetine Hydrochloride|Placebo	Drug|Drug	attention deficit disorder with hyperactivity|hyperkinesis	Attention Deficit Hyperactivity Disorder	Parallel Assignment	Interventional	Treatment	Randomized	A Randomized, Double-Blind Comparison of Placebo and Atomoxetine Hydrochloride Given Once a Day in Adults With Attention-Deficit/Hyperactivity Disorder (ADHD)	2		NA	0.401	ANCOVA					NA	All	502	Completed	Phase 4
NCT00190775	4508367	8254459	Change From Baseline to 24 Weeks in the Alabama Parenting Questionnaire (APQ) Child Form	atomoxetine hydrochloride	Atomoxetine Hydrochloride|Placebo	Drug|Drug	attention deficit disorder with hyperactivity|hyperkinesis	Attention Deficit Hyperactivity Disorder	Parallel Assignment	Interventional	Treatment	Randomized	A Randomized, Double-Blind Comparison of Placebo and Atomoxetine Hydrochloride Given Once a Day in Adults With Attention-Deficit/Hyperactivity Disorder (ADHD)	2		NA	0.772	ANCOVA					NA	All	502	Completed	Phase 4
NCT00190775	4508369	8254459	Change From Baseline to 24 Weeks in the Alabama Parenting Questionnaire (APQ) Child Form	atomoxetine hydrochloride	Atomoxetine Hydrochloride|Placebo	Drug|Drug	attention deficit disorder with hyperactivity|hyperkinesis	Attention Deficit Hyperactivity Disorder	Parallel Assignment	Interventional	Treatment	Randomized	A Randomized, Double-Blind Comparison of Placebo and Atomoxetine Hydrochloride Given Once a Day in Adults With Attention-Deficit/Hyperactivity Disorder (ADHD)	2		NA	0.3	ANCOVA					NA	All	502	Completed	Phase 4
NCT00190775	4508366	8254459	Change From Baseline to 24 Weeks in the Alabama Parenting Questionnaire (APQ) Child Form	atomoxetine hydrochloride	Atomoxetine Hydrochloride|Placebo	Drug|Drug	attention deficit disorder with hyperactivity|hyperkinesis	Attention Deficit Hyperactivity Disorder	Parallel Assignment	Interventional	Treatment	Randomized	A Randomized, Double-Blind Comparison of Placebo and Atomoxetine Hydrochloride Given Once a Day in Adults With Attention-Deficit/Hyperactivity Disorder (ADHD)	2		NA	0.918	ANCOVA					NA	All	502	Completed	Phase 4
NCT00190775	4508372	8254460	Change From Baseline to 12 Weeks in the Alabama Parenting Questionnaire (APQ) Child Form	atomoxetine hydrochloride	Atomoxetine Hydrochloride|Placebo	Drug|Drug	attention deficit disorder with hyperactivity|hyperkinesis	Attention Deficit Hyperactivity Disorder	Parallel Assignment	Interventional	Treatment	Randomized	A Randomized, Double-Blind Comparison of Placebo and Atomoxetine Hydrochloride Given Once a Day in Adults With Attention-Deficit/Hyperactivity Disorder (ADHD)	2		NA	0.827	ANCOVA					NA	All	502	Completed	Phase 4
NCT00190775	4508376	8254460	Change From Baseline to 12 Weeks in the Alabama Parenting Questionnaire (APQ) Child Form	atomoxetine hydrochloride	Atomoxetine Hydrochloride|Placebo	Drug|Drug	attention deficit disorder with hyperactivity|hyperkinesis	Attention Deficit Hyperactivity Disorder	Parallel Assignment	Interventional	Treatment	Randomized	A Randomized, Double-Blind Comparison of Placebo and Atomoxetine Hydrochloride Given Once a Day in Adults With Attention-Deficit/Hyperactivity Disorder (ADHD)	2		NA	0.318	ANCOVA					NA	All	502	Completed	Phase 4
NCT00190775	4508377	8254460	Change From Baseline to 12 Weeks in the Alabama Parenting Questionnaire (APQ) Child Form	atomoxetine hydrochloride	Atomoxetine Hydrochloride|Placebo	Drug|Drug	attention deficit disorder with hyperactivity|hyperkinesis	Attention Deficit Hyperactivity Disorder	Parallel Assignment	Interventional	Treatment	Randomized	A Randomized, Double-Blind Comparison of Placebo and Atomoxetine Hydrochloride Given Once a Day in Adults With Attention-Deficit/Hyperactivity Disorder (ADHD)	2		NA	0.792	ANCOVA					NA	All	502	Completed	Phase 4
NCT00190775	4508378	8254460	Change From Baseline to 12 Weeks in the Alabama Parenting Questionnaire (APQ) Child Form	atomoxetine hydrochloride	Atomoxetine Hydrochloride|Placebo	Drug|Drug	attention deficit disorder with hyperactivity|hyperkinesis	Attention Deficit Hyperactivity Disorder	Parallel Assignment	Interventional	Treatment	Randomized	A Randomized, Double-Blind Comparison of Placebo and Atomoxetine Hydrochloride Given Once a Day in Adults With Attention-Deficit/Hyperactivity Disorder (ADHD)	2		NA	0.895	ANCOVA					NA	All	502	Completed	Phase 4
NCT00190775	4508374	8254460	Change From Baseline to 12 Weeks in the Alabama Parenting Questionnaire (APQ) Child Form	atomoxetine hydrochloride	Atomoxetine Hydrochloride|Placebo	Drug|Drug	attention deficit disorder with hyperactivity|hyperkinesis	Attention Deficit Hyperactivity Disorder	Parallel Assignment	Interventional	Treatment	Randomized	A Randomized, Double-Blind Comparison of Placebo and Atomoxetine Hydrochloride Given Once a Day in Adults With Attention-Deficit/Hyperactivity Disorder (ADHD)	2		NA	0.961	ANCOVA					NA	All	502	Completed	Phase 4
NCT00190775	4508375	8254460	Change From Baseline to 12 Weeks in the Alabama Parenting Questionnaire (APQ) Child Form	atomoxetine hydrochloride	Atomoxetine Hydrochloride|Placebo	Drug|Drug	attention deficit disorder with hyperactivity|hyperkinesis	Attention Deficit Hyperactivity Disorder	Parallel Assignment	Interventional	Treatment	Randomized	A Randomized, Double-Blind Comparison of Placebo and Atomoxetine Hydrochloride Given Once a Day in Adults With Attention-Deficit/Hyperactivity Disorder (ADHD)	2		NA	0.914	ANCOVA					NA	All	502	Completed	Phase 4
NCT00190775	4508373	8254460	Change From Baseline to 12 Weeks in the Alabama Parenting Questionnaire (APQ) Child Form	atomoxetine hydrochloride	Atomoxetine Hydrochloride|Placebo	Drug|Drug	attention deficit disorder with hyperactivity|hyperkinesis	Attention Deficit Hyperactivity Disorder	Parallel Assignment	Interventional	Treatment	Randomized	A Randomized, Double-Blind Comparison of Placebo and Atomoxetine Hydrochloride Given Once a Day in Adults With Attention-Deficit/Hyperactivity Disorder (ADHD)	2		NA	0.807	ANCOVA					NA	All	502	Completed	Phase 4
NCT00190775	4508380	8254461	Change From Baseline to 24 Weeks in the Alabama Parenting Questionnaire (APQ) Parent Form	atomoxetine hydrochloride	Atomoxetine Hydrochloride|Placebo	Drug|Drug	attention deficit disorder with hyperactivity|hyperkinesis	Attention Deficit Hyperactivity Disorder	Parallel Assignment	Interventional	Treatment	Randomized	A Randomized, Double-Blind Comparison of Placebo and Atomoxetine Hydrochloride Given Once a Day in Adults With Attention-Deficit/Hyperactivity Disorder (ADHD)	2		NA	0.166	ANCOVA					NA	All	502	Completed	Phase 4
NCT00190775	4508385	8254461	Change From Baseline to 24 Weeks in the Alabama Parenting Questionnaire (APQ) Parent Form	atomoxetine hydrochloride	Atomoxetine Hydrochloride|Placebo	Drug|Drug	attention deficit disorder with hyperactivity|hyperkinesis	Attention Deficit Hyperactivity Disorder	Parallel Assignment	Interventional	Treatment	Randomized	A Randomized, Double-Blind Comparison of Placebo and Atomoxetine Hydrochloride Given Once a Day in Adults With Attention-Deficit/Hyperactivity Disorder (ADHD)	2		NA	0.884	ANCOVA					NA	All	502	Completed	Phase 4
NCT00190775	4508387	8254461	Change From Baseline to 24 Weeks in the Alabama Parenting Questionnaire (APQ) Parent Form	atomoxetine hydrochloride	Atomoxetine Hydrochloride|Placebo	Drug|Drug	attention deficit disorder with hyperactivity|hyperkinesis	Attention Deficit Hyperactivity Disorder	Parallel Assignment	Interventional	Treatment	Randomized	A Randomized, Double-Blind Comparison of Placebo and Atomoxetine Hydrochloride Given Once a Day in Adults With Attention-Deficit/Hyperactivity Disorder (ADHD)	2		NA	0.784	ANCOVA					NA	All	502	Completed	Phase 4
NCT00190775	4508381	8254461	Change From Baseline to 24 Weeks in the Alabama Parenting Questionnaire (APQ) Parent Form	atomoxetine hydrochloride	Atomoxetine Hydrochloride|Placebo	Drug|Drug	attention deficit disorder with hyperactivity|hyperkinesis	Attention Deficit Hyperactivity Disorder	Parallel Assignment	Interventional	Treatment	Randomized	A Randomized, Double-Blind Comparison of Placebo and Atomoxetine Hydrochloride Given Once a Day in Adults With Attention-Deficit/Hyperactivity Disorder (ADHD)	2		NA	0.444	ANCOVA					NA	All	502	Completed	Phase 4
NCT00190775	4508383	8254461	Change From Baseline to 24 Weeks in the Alabama Parenting Questionnaire (APQ) Parent Form	atomoxetine hydrochloride	Atomoxetine Hydrochloride|Placebo	Drug|Drug	attention deficit disorder with hyperactivity|hyperkinesis	Attention Deficit Hyperactivity Disorder	Parallel Assignment	Interventional	Treatment	Randomized	A Randomized, Double-Blind Comparison of Placebo and Atomoxetine Hydrochloride Given Once a Day in Adults With Attention-Deficit/Hyperactivity Disorder (ADHD)	2		NA	0.12	ANCOVA					NA	All	502	Completed	Phase 4
NCT00190775	4508379	8254461	Change From Baseline to 24 Weeks in the Alabama Parenting Questionnaire (APQ) Parent Form	atomoxetine hydrochloride	Atomoxetine Hydrochloride|Placebo	Drug|Drug	attention deficit disorder with hyperactivity|hyperkinesis	Attention Deficit Hyperactivity Disorder	Parallel Assignment	Interventional	Treatment	Randomized	A Randomized, Double-Blind Comparison of Placebo and Atomoxetine Hydrochloride Given Once a Day in Adults With Attention-Deficit/Hyperactivity Disorder (ADHD)	2		NA	0.875	ANCOVA					NA	All	502	Completed	Phase 4
NCT00190775	4508386	8254461	Change From Baseline to 24 Weeks in the Alabama Parenting Questionnaire (APQ) Parent Form	atomoxetine hydrochloride	Atomoxetine Hydrochloride|Placebo	Drug|Drug	attention deficit disorder with hyperactivity|hyperkinesis	Attention Deficit Hyperactivity Disorder	Parallel Assignment	Interventional	Treatment	Randomized	A Randomized, Double-Blind Comparison of Placebo and Atomoxetine Hydrochloride Given Once a Day in Adults With Attention-Deficit/Hyperactivity Disorder (ADHD)	2		NA	0.864	ANCOVA					NA	All	502	Completed	Phase 4
NCT00190775	4508382	8254461	Change From Baseline to 24 Weeks in the Alabama Parenting Questionnaire (APQ) Parent Form	atomoxetine hydrochloride	Atomoxetine Hydrochloride|Placebo	Drug|Drug	attention deficit disorder with hyperactivity|hyperkinesis	Attention Deficit Hyperactivity Disorder	Parallel Assignment	Interventional	Treatment	Randomized	A Randomized, Double-Blind Comparison of Placebo and Atomoxetine Hydrochloride Given Once a Day in Adults With Attention-Deficit/Hyperactivity Disorder (ADHD)	2		NA	0.925	ANCOVA					NA	All	502	Completed	Phase 4
NCT00190775	4508384	8254461	Change From Baseline to 24 Weeks in the Alabama Parenting Questionnaire (APQ) Parent Form	atomoxetine hydrochloride	Atomoxetine Hydrochloride|Placebo	Drug|Drug	attention deficit disorder with hyperactivity|hyperkinesis	Attention Deficit Hyperactivity Disorder	Parallel Assignment	Interventional	Treatment	Randomized	A Randomized, Double-Blind Comparison of Placebo and Atomoxetine Hydrochloride Given Once a Day in Adults With Attention-Deficit/Hyperactivity Disorder (ADHD)	2		NA	0.072	ANCOVA					NA	All	502	Completed	Phase 4
NCT00190775	4508391	8254462	Change From Baseline to 12 Weeks in the Alabama Parenting Questionnaire (APQ) Parent Form	atomoxetine hydrochloride	Atomoxetine Hydrochloride|Placebo	Drug|Drug	attention deficit disorder with hyperactivity|hyperkinesis	Attention Deficit Hyperactivity Disorder	Parallel Assignment	Interventional	Treatment	Randomized	A Randomized, Double-Blind Comparison of Placebo and Atomoxetine Hydrochloride Given Once a Day in Adults With Attention-Deficit/Hyperactivity Disorder (ADHD)	2		NA	0.881	ANCOVA					NA	All	502	Completed	Phase 4
NCT00190775	4508390	8254462	Change From Baseline to 12 Weeks in the Alabama Parenting Questionnaire (APQ) Parent Form	atomoxetine hydrochloride	Atomoxetine Hydrochloride|Placebo	Drug|Drug	attention deficit disorder with hyperactivity|hyperkinesis	Attention Deficit Hyperactivity Disorder	Parallel Assignment	Interventional	Treatment	Randomized	A Randomized, Double-Blind Comparison of Placebo and Atomoxetine Hydrochloride Given Once a Day in Adults With Attention-Deficit/Hyperactivity Disorder (ADHD)	2		NA	0.808	ANCOVA					NA	All	502	Completed	Phase 4
NCT00190775	4508392	8254462	Change From Baseline to 12 Weeks in the Alabama Parenting Questionnaire (APQ) Parent Form	atomoxetine hydrochloride	Atomoxetine Hydrochloride|Placebo	Drug|Drug	attention deficit disorder with hyperactivity|hyperkinesis	Attention Deficit Hyperactivity Disorder	Parallel Assignment	Interventional	Treatment	Randomized	A Randomized, Double-Blind Comparison of Placebo and Atomoxetine Hydrochloride Given Once a Day in Adults With Attention-Deficit/Hyperactivity Disorder (ADHD)	2		NA	0.673	ANCOVA					NA	All	502	Completed	Phase 4
NCT00190775	4508388	8254462	Change From Baseline to 12 Weeks in the Alabama Parenting Questionnaire (APQ) Parent Form	atomoxetine hydrochloride	Atomoxetine Hydrochloride|Placebo	Drug|Drug	attention deficit disorder with hyperactivity|hyperkinesis	Attention Deficit Hyperactivity Disorder	Parallel Assignment	Interventional	Treatment	Randomized	A Randomized, Double-Blind Comparison of Placebo and Atomoxetine Hydrochloride Given Once a Day in Adults With Attention-Deficit/Hyperactivity Disorder (ADHD)	2		NA	0.283	ANCOVA					NA	All	502	Completed	Phase 4
NCT00190775	4508394	8254462	Change From Baseline to 12 Weeks in the Alabama Parenting Questionnaire (APQ) Parent Form	atomoxetine hydrochloride	Atomoxetine Hydrochloride|Placebo	Drug|Drug	attention deficit disorder with hyperactivity|hyperkinesis	Attention Deficit Hyperactivity Disorder	Parallel Assignment	Interventional	Treatment	Randomized	A Randomized, Double-Blind Comparison of Placebo and Atomoxetine Hydrochloride Given Once a Day in Adults With Attention-Deficit/Hyperactivity Disorder (ADHD)	2		NA	0.927	ANCOVA					NA	All	502	Completed	Phase 4
NCT00190775	4508389	8254462	Change From Baseline to 12 Weeks in the Alabama Parenting Questionnaire (APQ) Parent Form	atomoxetine hydrochloride	Atomoxetine Hydrochloride|Placebo	Drug|Drug	attention deficit disorder with hyperactivity|hyperkinesis	Attention Deficit Hyperactivity Disorder	Parallel Assignment	Interventional	Treatment	Randomized	A Randomized, Double-Blind Comparison of Placebo and Atomoxetine Hydrochloride Given Once a Day in Adults With Attention-Deficit/Hyperactivity Disorder (ADHD)	2		NA	0.498	ANCOVA					NA	All	502	Completed	Phase 4
NCT00190775	4508393	8254462	Change From Baseline to 12 Weeks in the Alabama Parenting Questionnaire (APQ) Parent Form	atomoxetine hydrochloride	Atomoxetine Hydrochloride|Placebo	Drug|Drug	attention deficit disorder with hyperactivity|hyperkinesis	Attention Deficit Hyperactivity Disorder	Parallel Assignment	Interventional	Treatment	Randomized	A Randomized, Double-Blind Comparison of Placebo and Atomoxetine Hydrochloride Given Once a Day in Adults With Attention-Deficit/Hyperactivity Disorder (ADHD)	2		NA	0.205	ANCOVA					NA	All	502	Completed	Phase 4
NCT00190775	4508395	8254462	Change From Baseline to 12 Weeks in the Alabama Parenting Questionnaire (APQ) Parent Form	atomoxetine hydrochloride	Atomoxetine Hydrochloride|Placebo	Drug|Drug	attention deficit disorder with hyperactivity|hyperkinesis	Attention Deficit Hyperactivity Disorder	Parallel Assignment	Interventional	Treatment	Randomized	A Randomized, Double-Blind Comparison of Placebo and Atomoxetine Hydrochloride Given Once a Day in Adults With Attention-Deficit/Hyperactivity Disorder (ADHD)	2		NA	0.249	ANCOVA					NA	All	502	Completed	Phase 4
NCT00190775	4508396	8254462	Change From Baseline to 12 Weeks in the Alabama Parenting Questionnaire (APQ) Parent Form	atomoxetine hydrochloride	Atomoxetine Hydrochloride|Placebo	Drug|Drug	attention deficit disorder with hyperactivity|hyperkinesis	Attention Deficit Hyperactivity Disorder	Parallel Assignment	Interventional	Treatment	Randomized	A Randomized, Double-Blind Comparison of Placebo and Atomoxetine Hydrochloride Given Once a Day in Adults With Attention-Deficit/Hyperactivity Disorder (ADHD)	2		NA	0.42	ANCOVA					NA	All	502	Completed	Phase 4
NCT00190775	4508404	8254463	Change From Baseline to 24 Weeks in the Parenting Stress Index (PSI) Score - Child Domains	atomoxetine hydrochloride	Atomoxetine Hydrochloride|Placebo	Drug|Drug	attention deficit disorder with hyperactivity|hyperkinesis	Attention Deficit Hyperactivity Disorder	Parallel Assignment	Interventional	Treatment	Randomized	A Randomized, Double-Blind Comparison of Placebo and Atomoxetine Hydrochloride Given Once a Day in Adults With Attention-Deficit/Hyperactivity Disorder (ADHD)	2		NA	0.785	ANCOVA					NA	All	502	Completed	Phase 4
NCT00190775	4508399	8254463	Change From Baseline to 24 Weeks in the Parenting Stress Index (PSI) Score - Child Domains	atomoxetine hydrochloride	Atomoxetine Hydrochloride|Placebo	Drug|Drug	attention deficit disorder with hyperactivity|hyperkinesis	Attention Deficit Hyperactivity Disorder	Parallel Assignment	Interventional	Treatment	Randomized	A Randomized, Double-Blind Comparison of Placebo and Atomoxetine Hydrochloride Given Once a Day in Adults With Attention-Deficit/Hyperactivity Disorder (ADHD)	2		NA	0.167	ANCOVA					NA	All	502	Completed	Phase 4
NCT00190775	4508398	8254463	Change From Baseline to 24 Weeks in the Parenting Stress Index (PSI) Score - Child Domains	atomoxetine hydrochloride	Atomoxetine Hydrochloride|Placebo	Drug|Drug	attention deficit disorder with hyperactivity|hyperkinesis	Attention Deficit Hyperactivity Disorder	Parallel Assignment	Interventional	Treatment	Randomized	A Randomized, Double-Blind Comparison of Placebo and Atomoxetine Hydrochloride Given Once a Day in Adults With Attention-Deficit/Hyperactivity Disorder (ADHD)	2		NA	0.381	ANCOVA					NA	All	502	Completed	Phase 4
NCT00190775	4508400	8254463	Change From Baseline to 24 Weeks in the Parenting Stress Index (PSI) Score - Child Domains	atomoxetine hydrochloride	Atomoxetine Hydrochloride|Placebo	Drug|Drug	attention deficit disorder with hyperactivity|hyperkinesis	Attention Deficit Hyperactivity Disorder	Parallel Assignment	Interventional	Treatment	Randomized	A Randomized, Double-Blind Comparison of Placebo and Atomoxetine Hydrochloride Given Once a Day in Adults With Attention-Deficit/Hyperactivity Disorder (ADHD)	2		NA	0.439	ANCOVA					NA	All	502	Completed	Phase 4
NCT00190775	4508401	8254463	Change From Baseline to 24 Weeks in the Parenting Stress Index (PSI) Score - Child Domains	atomoxetine hydrochloride	Atomoxetine Hydrochloride|Placebo	Drug|Drug	attention deficit disorder with hyperactivity|hyperkinesis	Attention Deficit Hyperactivity Disorder	Parallel Assignment	Interventional	Treatment	Randomized	A Randomized, Double-Blind Comparison of Placebo and Atomoxetine Hydrochloride Given Once a Day in Adults With Attention-Deficit/Hyperactivity Disorder (ADHD)	2		NA	0.883	ANCOVA					NA	All	502	Completed	Phase 4
NCT00190775	4508397	8254463	Change From Baseline to 24 Weeks in the Parenting Stress Index (PSI) Score - Child Domains	atomoxetine hydrochloride	Atomoxetine Hydrochloride|Placebo	Drug|Drug	attention deficit disorder with hyperactivity|hyperkinesis	Attention Deficit Hyperactivity Disorder	Parallel Assignment	Interventional	Treatment	Randomized	A Randomized, Double-Blind Comparison of Placebo and Atomoxetine Hydrochloride Given Once a Day in Adults With Attention-Deficit/Hyperactivity Disorder (ADHD)	2		NA	0.906	ANCOVA					NA	All	502	Completed	Phase 4
NCT00190775	4508403	8254463	Change From Baseline to 24 Weeks in the Parenting Stress Index (PSI) Score - Child Domains	atomoxetine hydrochloride	Atomoxetine Hydrochloride|Placebo	Drug|Drug	attention deficit disorder with hyperactivity|hyperkinesis	Attention Deficit Hyperactivity Disorder	Parallel Assignment	Interventional	Treatment	Randomized	A Randomized, Double-Blind Comparison of Placebo and Atomoxetine Hydrochloride Given Once a Day in Adults With Attention-Deficit/Hyperactivity Disorder (ADHD)	2		NA	0.081	ANCOVA					NA	All	502	Completed	Phase 4
NCT00190775	4508402	8254463	Change From Baseline to 24 Weeks in the Parenting Stress Index (PSI) Score - Child Domains	atomoxetine hydrochloride	Atomoxetine Hydrochloride|Placebo	Drug|Drug	attention deficit disorder with hyperactivity|hyperkinesis	Attention Deficit Hyperactivity Disorder	Parallel Assignment	Interventional	Treatment	Randomized	A Randomized, Double-Blind Comparison of Placebo and Atomoxetine Hydrochloride Given Once a Day in Adults With Attention-Deficit/Hyperactivity Disorder (ADHD)	2		NA	0.518	ANCOVA					NA	All	502	Completed	Phase 4
NCT00190775	4508410	8254464	Change From Baseline to 24 Weeks in the Parenting Stress Index (PSI) Score - Parent Domains	atomoxetine hydrochloride	Atomoxetine Hydrochloride|Placebo	Drug|Drug	attention deficit disorder with hyperactivity|hyperkinesis	Attention Deficit Hyperactivity Disorder	Parallel Assignment	Interventional	Treatment	Randomized	A Randomized, Double-Blind Comparison of Placebo and Atomoxetine Hydrochloride Given Once a Day in Adults With Attention-Deficit/Hyperactivity Disorder (ADHD)	2		NA	0.161	ANCOVA					NA	All	502	Completed	Phase 4
NCT00190775	4508409	8254464	Change From Baseline to 24 Weeks in the Parenting Stress Index (PSI) Score - Parent Domains	atomoxetine hydrochloride	Atomoxetine Hydrochloride|Placebo	Drug|Drug	attention deficit disorder with hyperactivity|hyperkinesis	Attention Deficit Hyperactivity Disorder	Parallel Assignment	Interventional	Treatment	Randomized	A Randomized, Double-Blind Comparison of Placebo and Atomoxetine Hydrochloride Given Once a Day in Adults With Attention-Deficit/Hyperactivity Disorder (ADHD)	2		NA	0.472	ANCOVA					NA	All	502	Completed	Phase 4
NCT00190775	4508406	8254464	Change From Baseline to 24 Weeks in the Parenting Stress Index (PSI) Score - Parent Domains	atomoxetine hydrochloride	Atomoxetine Hydrochloride|Placebo	Drug|Drug	attention deficit disorder with hyperactivity|hyperkinesis	Attention Deficit Hyperactivity Disorder	Parallel Assignment	Interventional	Treatment	Randomized	A Randomized, Double-Blind Comparison of Placebo and Atomoxetine Hydrochloride Given Once a Day in Adults With Attention-Deficit/Hyperactivity Disorder (ADHD)	2		NA	0.05	ANCOVA					NA	All	502	Completed	Phase 4
NCT00190775	4508411	8254464	Change From Baseline to 24 Weeks in the Parenting Stress Index (PSI) Score - Parent Domains	atomoxetine hydrochloride	Atomoxetine Hydrochloride|Placebo	Drug|Drug	attention deficit disorder with hyperactivity|hyperkinesis	Attention Deficit Hyperactivity Disorder	Parallel Assignment	Interventional	Treatment	Randomized	A Randomized, Double-Blind Comparison of Placebo and Atomoxetine Hydrochloride Given Once a Day in Adults With Attention-Deficit/Hyperactivity Disorder (ADHD)	2		NA	0.182	ANCOVA					NA	All	502	Completed	Phase 4
NCT00190775	4508407	8254464	Change From Baseline to 24 Weeks in the Parenting Stress Index (PSI) Score - Parent Domains	atomoxetine hydrochloride	Atomoxetine Hydrochloride|Placebo	Drug|Drug	attention deficit disorder with hyperactivity|hyperkinesis	Attention Deficit Hyperactivity Disorder	Parallel Assignment	Interventional	Treatment	Randomized	A Randomized, Double-Blind Comparison of Placebo and Atomoxetine Hydrochloride Given Once a Day in Adults With Attention-Deficit/Hyperactivity Disorder (ADHD)	2		NA	0.848	ANCOVA					NA	All	502	Completed	Phase 4
NCT00190775	4508405	8254464	Change From Baseline to 24 Weeks in the Parenting Stress Index (PSI) Score - Parent Domains	atomoxetine hydrochloride	Atomoxetine Hydrochloride|Placebo	Drug|Drug	attention deficit disorder with hyperactivity|hyperkinesis	Attention Deficit Hyperactivity Disorder	Parallel Assignment	Interventional	Treatment	Randomized	A Randomized, Double-Blind Comparison of Placebo and Atomoxetine Hydrochloride Given Once a Day in Adults With Attention-Deficit/Hyperactivity Disorder (ADHD)	2		NA	0.84	ANCOVA					NA	All	502	Completed	Phase 4
NCT00190775	4508412	8254464	Change From Baseline to 24 Weeks in the Parenting Stress Index (PSI) Score - Parent Domains	atomoxetine hydrochloride	Atomoxetine Hydrochloride|Placebo	Drug|Drug	attention deficit disorder with hyperactivity|hyperkinesis	Attention Deficit Hyperactivity Disorder	Parallel Assignment	Interventional	Treatment	Randomized	A Randomized, Double-Blind Comparison of Placebo and Atomoxetine Hydrochloride Given Once a Day in Adults With Attention-Deficit/Hyperactivity Disorder (ADHD)	2		NA	0.103	ANCOVA					NA	All	502	Completed	Phase 4
NCT00190775	4508408	8254464	Change From Baseline to 24 Weeks in the Parenting Stress Index (PSI) Score - Parent Domains	atomoxetine hydrochloride	Atomoxetine Hydrochloride|Placebo	Drug|Drug	attention deficit disorder with hyperactivity|hyperkinesis	Attention Deficit Hyperactivity Disorder	Parallel Assignment	Interventional	Treatment	Randomized	A Randomized, Double-Blind Comparison of Placebo and Atomoxetine Hydrochloride Given Once a Day in Adults With Attention-Deficit/Hyperactivity Disorder (ADHD)	2		NA	0.949	ANCOVA					NA	All	502	Completed	Phase 4
NCT00190775	4508414	8254465	Change From Baseline to 24 Weeks in the Parenting Stress Index (PSI) Score - Total Stress and Life Stress	atomoxetine hydrochloride	Atomoxetine Hydrochloride|Placebo	Drug|Drug	attention deficit disorder with hyperactivity|hyperkinesis	Attention Deficit Hyperactivity Disorder	Parallel Assignment	Interventional	Treatment	Randomized	A Randomized, Double-Blind Comparison of Placebo and Atomoxetine Hydrochloride Given Once a Day in Adults With Attention-Deficit/Hyperactivity Disorder (ADHD)	2		NA	0.28	ANCOVA					NA	All	502	Completed	Phase 4
NCT00190775	4508413	8254465	Change From Baseline to 24 Weeks in the Parenting Stress Index (PSI) Score - Total Stress and Life Stress	atomoxetine hydrochloride	Atomoxetine Hydrochloride|Placebo	Drug|Drug	attention deficit disorder with hyperactivity|hyperkinesis	Attention Deficit Hyperactivity Disorder	Parallel Assignment	Interventional	Treatment	Randomized	A Randomized, Double-Blind Comparison of Placebo and Atomoxetine Hydrochloride Given Once a Day in Adults With Attention-Deficit/Hyperactivity Disorder (ADHD)	2		NA	0.34	ANCOVA					NA	All	502	Completed	Phase 4
NCT00190775	4508416	8254466	Change From Baseline to 8 Weeks in the Parenting Stress Index (PSI) Score - Child Domains	atomoxetine hydrochloride	Atomoxetine Hydrochloride|Placebo	Drug|Drug	attention deficit disorder with hyperactivity|hyperkinesis	Attention Deficit Hyperactivity Disorder	Parallel Assignment	Interventional	Treatment	Randomized	A Randomized, Double-Blind Comparison of Placebo and Atomoxetine Hydrochloride Given Once a Day in Adults With Attention-Deficit/Hyperactivity Disorder (ADHD)	2		NA	0.854	ANCOVA					NA	All	502	Completed	Phase 4
NCT00190775	4508418	8254466	Change From Baseline to 8 Weeks in the Parenting Stress Index (PSI) Score - Child Domains	atomoxetine hydrochloride	Atomoxetine Hydrochloride|Placebo	Drug|Drug	attention deficit disorder with hyperactivity|hyperkinesis	Attention Deficit Hyperactivity Disorder	Parallel Assignment	Interventional	Treatment	Randomized	A Randomized, Double-Blind Comparison of Placebo and Atomoxetine Hydrochloride Given Once a Day in Adults With Attention-Deficit/Hyperactivity Disorder (ADHD)	2		NA	0.963	ANCOVA					NA	All	502	Completed	Phase 4
NCT00190775	4508417	8254466	Change From Baseline to 8 Weeks in the Parenting Stress Index (PSI) Score - Child Domains	atomoxetine hydrochloride	Atomoxetine Hydrochloride|Placebo	Drug|Drug	attention deficit disorder with hyperactivity|hyperkinesis	Attention Deficit Hyperactivity Disorder	Parallel Assignment	Interventional	Treatment	Randomized	A Randomized, Double-Blind Comparison of Placebo and Atomoxetine Hydrochloride Given Once a Day in Adults With Attention-Deficit/Hyperactivity Disorder (ADHD)	2		NA	0.075	ANCOVA					NA	All	502	Completed	Phase 4
NCT00190775	4508421	8254466	Change From Baseline to 8 Weeks in the Parenting Stress Index (PSI) Score - Child Domains	atomoxetine hydrochloride	Atomoxetine Hydrochloride|Placebo	Drug|Drug	attention deficit disorder with hyperactivity|hyperkinesis	Attention Deficit Hyperactivity Disorder	Parallel Assignment	Interventional	Treatment	Randomized	A Randomized, Double-Blind Comparison of Placebo and Atomoxetine Hydrochloride Given Once a Day in Adults With Attention-Deficit/Hyperactivity Disorder (ADHD)	2		NA	0.062	ANCOVA					NA	All	502	Completed	Phase 4
NCT00190775	4508422	8254466	Change From Baseline to 8 Weeks in the Parenting Stress Index (PSI) Score - Child Domains	atomoxetine hydrochloride	Atomoxetine Hydrochloride|Placebo	Drug|Drug	attention deficit disorder with hyperactivity|hyperkinesis	Attention Deficit Hyperactivity Disorder	Parallel Assignment	Interventional	Treatment	Randomized	A Randomized, Double-Blind Comparison of Placebo and Atomoxetine Hydrochloride Given Once a Day in Adults With Attention-Deficit/Hyperactivity Disorder (ADHD)	2		NA	0.578	ANCOVA					NA	All	502	Completed	Phase 4
NCT00190775	4508419	8254466	Change From Baseline to 8 Weeks in the Parenting Stress Index (PSI) Score - Child Domains	atomoxetine hydrochloride	Atomoxetine Hydrochloride|Placebo	Drug|Drug	attention deficit disorder with hyperactivity|hyperkinesis	Attention Deficit Hyperactivity Disorder	Parallel Assignment	Interventional	Treatment	Randomized	A Randomized, Double-Blind Comparison of Placebo and Atomoxetine Hydrochloride Given Once a Day in Adults With Attention-Deficit/Hyperactivity Disorder (ADHD)	2		NA	0.383	ANCOVA					NA	All	502	Completed	Phase 4
NCT00190775	4508415	8254466	Change From Baseline to 8 Weeks in the Parenting Stress Index (PSI) Score - Child Domains	atomoxetine hydrochloride	Atomoxetine Hydrochloride|Placebo	Drug|Drug	attention deficit disorder with hyperactivity|hyperkinesis	Attention Deficit Hyperactivity Disorder	Parallel Assignment	Interventional	Treatment	Randomized	A Randomized, Double-Blind Comparison of Placebo and Atomoxetine Hydrochloride Given Once a Day in Adults With Attention-Deficit/Hyperactivity Disorder (ADHD)	2		NA	0.671	ANCOVA					NA	All	502	Completed	Phase 4
NCT00190775	4508420	8254466	Change From Baseline to 8 Weeks in the Parenting Stress Index (PSI) Score - Child Domains	atomoxetine hydrochloride	Atomoxetine Hydrochloride|Placebo	Drug|Drug	attention deficit disorder with hyperactivity|hyperkinesis	Attention Deficit Hyperactivity Disorder	Parallel Assignment	Interventional	Treatment	Randomized	A Randomized, Double-Blind Comparison of Placebo and Atomoxetine Hydrochloride Given Once a Day in Adults With Attention-Deficit/Hyperactivity Disorder (ADHD)	2		NA	0.567	ANCOVA					NA	All	502	Completed	Phase 4
NCT00190775	4508423	8254467	Change From Baseline to 8 Weeks in the Parenting Stress Index (PSI) Score - Parent Domains	atomoxetine hydrochloride	Atomoxetine Hydrochloride|Placebo	Drug|Drug	attention deficit disorder with hyperactivity|hyperkinesis	Attention Deficit Hyperactivity Disorder	Parallel Assignment	Interventional	Treatment	Randomized	A Randomized, Double-Blind Comparison of Placebo and Atomoxetine Hydrochloride Given Once a Day in Adults With Attention-Deficit/Hyperactivity Disorder (ADHD)	2		NA	0.434	ANCOVA					NA	All	502	Completed	Phase 4
NCT00190775	4508429	8254467	Change From Baseline to 8 Weeks in the Parenting Stress Index (PSI) Score - Parent Domains	atomoxetine hydrochloride	Atomoxetine Hydrochloride|Placebo	Drug|Drug	attention deficit disorder with hyperactivity|hyperkinesis	Attention Deficit Hyperactivity Disorder	Parallel Assignment	Interventional	Treatment	Randomized	A Randomized, Double-Blind Comparison of Placebo and Atomoxetine Hydrochloride Given Once a Day in Adults With Attention-Deficit/Hyperactivity Disorder (ADHD)	2		NA	0.459	ANCOVA					NA	All	502	Completed	Phase 4
NCT00190775	4508424	8254467	Change From Baseline to 8 Weeks in the Parenting Stress Index (PSI) Score - Parent Domains	atomoxetine hydrochloride	Atomoxetine Hydrochloride|Placebo	Drug|Drug	attention deficit disorder with hyperactivity|hyperkinesis	Attention Deficit Hyperactivity Disorder	Parallel Assignment	Interventional	Treatment	Randomized	A Randomized, Double-Blind Comparison of Placebo and Atomoxetine Hydrochloride Given Once a Day in Adults With Attention-Deficit/Hyperactivity Disorder (ADHD)	2		NA	0.03	ANCOVA					NA	All	502	Completed	Phase 4
NCT00190775	4508428	8254467	Change From Baseline to 8 Weeks in the Parenting Stress Index (PSI) Score - Parent Domains	atomoxetine hydrochloride	Atomoxetine Hydrochloride|Placebo	Drug|Drug	attention deficit disorder with hyperactivity|hyperkinesis	Attention Deficit Hyperactivity Disorder	Parallel Assignment	Interventional	Treatment	Randomized	A Randomized, Double-Blind Comparison of Placebo and Atomoxetine Hydrochloride Given Once a Day in Adults With Attention-Deficit/Hyperactivity Disorder (ADHD)	2		NA	0.435	ANCOVA					NA	All	502	Completed	Phase 4
NCT00190775	4508430	8254467	Change From Baseline to 8 Weeks in the Parenting Stress Index (PSI) Score - Parent Domains	atomoxetine hydrochloride	Atomoxetine Hydrochloride|Placebo	Drug|Drug	attention deficit disorder with hyperactivity|hyperkinesis	Attention Deficit Hyperactivity Disorder	Parallel Assignment	Interventional	Treatment	Randomized	A Randomized, Double-Blind Comparison of Placebo and Atomoxetine Hydrochloride Given Once a Day in Adults With Attention-Deficit/Hyperactivity Disorder (ADHD)	2		NA	0.056	ANCOVA					NA	All	502	Completed	Phase 4
NCT00190775	4508425	8254467	Change From Baseline to 8 Weeks in the Parenting Stress Index (PSI) Score - Parent Domains	atomoxetine hydrochloride	Atomoxetine Hydrochloride|Placebo	Drug|Drug	attention deficit disorder with hyperactivity|hyperkinesis	Attention Deficit Hyperactivity Disorder	Parallel Assignment	Interventional	Treatment	Randomized	A Randomized, Double-Blind Comparison of Placebo and Atomoxetine Hydrochloride Given Once a Day in Adults With Attention-Deficit/Hyperactivity Disorder (ADHD)	2		NA	0.176	ANCOVA					NA	All	502	Completed	Phase 4
NCT00190775	4508427	8254467	Change From Baseline to 8 Weeks in the Parenting Stress Index (PSI) Score - Parent Domains	atomoxetine hydrochloride	Atomoxetine Hydrochloride|Placebo	Drug|Drug	attention deficit disorder with hyperactivity|hyperkinesis	Attention Deficit Hyperactivity Disorder	Parallel Assignment	Interventional	Treatment	Randomized	A Randomized, Double-Blind Comparison of Placebo and Atomoxetine Hydrochloride Given Once a Day in Adults With Attention-Deficit/Hyperactivity Disorder (ADHD)	2		NA	0.677	ANCOVA					NA	All	502	Completed	Phase 4
NCT00190775	4508426	8254467	Change From Baseline to 8 Weeks in the Parenting Stress Index (PSI) Score - Parent Domains	atomoxetine hydrochloride	Atomoxetine Hydrochloride|Placebo	Drug|Drug	attention deficit disorder with hyperactivity|hyperkinesis	Attention Deficit Hyperactivity Disorder	Parallel Assignment	Interventional	Treatment	Randomized	A Randomized, Double-Blind Comparison of Placebo and Atomoxetine Hydrochloride Given Once a Day in Adults With Attention-Deficit/Hyperactivity Disorder (ADHD)	2		NA	0.376	ANCOVA					NA	All	502	Completed	Phase 4
NCT00190775	4508432	8254468	Change From Baseline to 8 Weeks in the Parenting Stress Index (PSI) Score - Total Stress and Life Stress	atomoxetine hydrochloride	Atomoxetine Hydrochloride|Placebo	Drug|Drug	attention deficit disorder with hyperactivity|hyperkinesis	Attention Deficit Hyperactivity Disorder	Parallel Assignment	Interventional	Treatment	Randomized	A Randomized, Double-Blind Comparison of Placebo and Atomoxetine Hydrochloride Given Once a Day in Adults With Attention-Deficit/Hyperactivity Disorder (ADHD)	2		NA	0.446	ANCOVA					NA	All	502	Completed	Phase 4
NCT00190775	4508431	8254468	Change From Baseline to 8 Weeks in the Parenting Stress Index (PSI) Score - Total Stress and Life Stress	atomoxetine hydrochloride	Atomoxetine Hydrochloride|Placebo	Drug|Drug	attention deficit disorder with hyperactivity|hyperkinesis	Attention Deficit Hyperactivity Disorder	Parallel Assignment	Interventional	Treatment	Randomized	A Randomized, Double-Blind Comparison of Placebo and Atomoxetine Hydrochloride Given Once a Day in Adults With Attention-Deficit/Hyperactivity Disorder (ADHD)	2		NA	0.134	ANCOVA					NA	All	502	Completed	Phase 4
NCT00190775	4508433	8254469	Change From Baseline to 12 Weeks in the Conners' Adult Attention Deficit Hyperactivity Disorder Rating Scale - Investigator Rated: Screening Version (CAARS-Inv:SV) Total ADHD Symptoms Score	atomoxetine hydrochloride	Atomoxetine Hydrochloride|Placebo	Drug|Drug	attention deficit disorder with hyperactivity|hyperkinesis	Attention Deficit Hyperactivity Disorder	Parallel Assignment	Interventional	Treatment	Randomized	A Randomized, Double-Blind Comparison of Placebo and Atomoxetine Hydrochloride Given Once a Day in Adults With Attention-Deficit/Hyperactivity Disorder (ADHD)	2	Mean Difference (Final Values)	-4.28	0.001	Mixed Models Analysis			95	Standard Error of the Mean	1.05	All	502	Completed	Phase 4
NCT00190775	4508435	8254470	Change From Baseline to 24 Weeks in the Dyadic Adjustment Scale (DAS) - Spouse/Significant Other	atomoxetine hydrochloride	Atomoxetine Hydrochloride|Placebo	Drug|Drug	attention deficit disorder with hyperactivity|hyperkinesis	Attention Deficit Hyperactivity Disorder	Parallel Assignment	Interventional	Treatment	Randomized	A Randomized, Double-Blind Comparison of Placebo and Atomoxetine Hydrochloride Given Once a Day in Adults With Attention-Deficit/Hyperactivity Disorder (ADHD)	2		NA	0.214	ANCOVA					NA	All	502	Completed	Phase 4
NCT00190775	4508434	8254470	Change From Baseline to 24 Weeks in the Dyadic Adjustment Scale (DAS) - Spouse/Significant Other	atomoxetine hydrochloride	Atomoxetine Hydrochloride|Placebo	Drug|Drug	attention deficit disorder with hyperactivity|hyperkinesis	Attention Deficit Hyperactivity Disorder	Parallel Assignment	Interventional	Treatment	Randomized	A Randomized, Double-Blind Comparison of Placebo and Atomoxetine Hydrochloride Given Once a Day in Adults With Attention-Deficit/Hyperactivity Disorder (ADHD)	2		NA	0.543	ANCOVA					NA	All	502	Completed	Phase 4
NCT00190775	4508436	8254470	Change From Baseline to 24 Weeks in the Dyadic Adjustment Scale (DAS) - Spouse/Significant Other	atomoxetine hydrochloride	Atomoxetine Hydrochloride|Placebo	Drug|Drug	attention deficit disorder with hyperactivity|hyperkinesis	Attention Deficit Hyperactivity Disorder	Parallel Assignment	Interventional	Treatment	Randomized	A Randomized, Double-Blind Comparison of Placebo and Atomoxetine Hydrochloride Given Once a Day in Adults With Attention-Deficit/Hyperactivity Disorder (ADHD)	2		NA	0.947	ANCOVA					NA	All	502	Completed	Phase 4
NCT00190775	4508437	8254470	Change From Baseline to 24 Weeks in the Dyadic Adjustment Scale (DAS) - Spouse/Significant Other	atomoxetine hydrochloride	Atomoxetine Hydrochloride|Placebo	Drug|Drug	attention deficit disorder with hyperactivity|hyperkinesis	Attention Deficit Hyperactivity Disorder	Parallel Assignment	Interventional	Treatment	Randomized	A Randomized, Double-Blind Comparison of Placebo and Atomoxetine Hydrochloride Given Once a Day in Adults With Attention-Deficit/Hyperactivity Disorder (ADHD)	2		NA	0.163	ANCOVA					NA	All	502	Completed	Phase 4
NCT00190775	4508438	8254470	Change From Baseline to 24 Weeks in the Dyadic Adjustment Scale (DAS) - Spouse/Significant Other	atomoxetine hydrochloride	Atomoxetine Hydrochloride|Placebo	Drug|Drug	attention deficit disorder with hyperactivity|hyperkinesis	Attention Deficit Hyperactivity Disorder	Parallel Assignment	Interventional	Treatment	Randomized	A Randomized, Double-Blind Comparison of Placebo and Atomoxetine Hydrochloride Given Once a Day in Adults With Attention-Deficit/Hyperactivity Disorder (ADHD)	2		NA	0.248	ANCOVA					NA	All	502	Completed	Phase 4
NCT00190775	4508441	8254471	Change From Baseline to 8 Weeks in the Dyadic Adjustment Scale (DAS) - Spouse/Significant Other	atomoxetine hydrochloride	Atomoxetine Hydrochloride|Placebo	Drug|Drug	attention deficit disorder with hyperactivity|hyperkinesis	Attention Deficit Hyperactivity Disorder	Parallel Assignment	Interventional	Treatment	Randomized	A Randomized, Double-Blind Comparison of Placebo and Atomoxetine Hydrochloride Given Once a Day in Adults With Attention-Deficit/Hyperactivity Disorder (ADHD)	2		NA	0.795	ANCOVA					NA	All	502	Completed	Phase 4
NCT00190775	4508443	8254471	Change From Baseline to 8 Weeks in the Dyadic Adjustment Scale (DAS) - Spouse/Significant Other	atomoxetine hydrochloride	Atomoxetine Hydrochloride|Placebo	Drug|Drug	attention deficit disorder with hyperactivity|hyperkinesis	Attention Deficit Hyperactivity Disorder	Parallel Assignment	Interventional	Treatment	Randomized	A Randomized, Double-Blind Comparison of Placebo and Atomoxetine Hydrochloride Given Once a Day in Adults With Attention-Deficit/Hyperactivity Disorder (ADHD)	2		NA	0.334	ANCOVA					NA	All	502	Completed	Phase 4
NCT00190775	4508442	8254471	Change From Baseline to 8 Weeks in the Dyadic Adjustment Scale (DAS) - Spouse/Significant Other	atomoxetine hydrochloride	Atomoxetine Hydrochloride|Placebo	Drug|Drug	attention deficit disorder with hyperactivity|hyperkinesis	Attention Deficit Hyperactivity Disorder	Parallel Assignment	Interventional	Treatment	Randomized	A Randomized, Double-Blind Comparison of Placebo and Atomoxetine Hydrochloride Given Once a Day in Adults With Attention-Deficit/Hyperactivity Disorder (ADHD)	2		NA	0.087	ANCOVA					NA	All	502	Completed	Phase 4
NCT00190775	4508439	8254471	Change From Baseline to 8 Weeks in the Dyadic Adjustment Scale (DAS) - Spouse/Significant Other	atomoxetine hydrochloride	Atomoxetine Hydrochloride|Placebo	Drug|Drug	attention deficit disorder with hyperactivity|hyperkinesis	Attention Deficit Hyperactivity Disorder	Parallel Assignment	Interventional	Treatment	Randomized	A Randomized, Double-Blind Comparison of Placebo and Atomoxetine Hydrochloride Given Once a Day in Adults With Attention-Deficit/Hyperactivity Disorder (ADHD)	2		NA	0.788	ANCOVA					NA	All	502	Completed	Phase 4
NCT00190775	4508440	8254471	Change From Baseline to 8 Weeks in the Dyadic Adjustment Scale (DAS) - Spouse/Significant Other	atomoxetine hydrochloride	Atomoxetine Hydrochloride|Placebo	Drug|Drug	attention deficit disorder with hyperactivity|hyperkinesis	Attention Deficit Hyperactivity Disorder	Parallel Assignment	Interventional	Treatment	Randomized	A Randomized, Double-Blind Comparison of Placebo and Atomoxetine Hydrochloride Given Once a Day in Adults With Attention-Deficit/Hyperactivity Disorder (ADHD)	2		NA	0.955	ANCOVA					NA	All	502	Completed	Phase 4
NCT00190775	4508446	8254472	Change From Baseline to 24 Weeks in the Dyadic Adjustment Scale (DAS) - Participant	atomoxetine hydrochloride	Atomoxetine Hydrochloride|Placebo	Drug|Drug	attention deficit disorder with hyperactivity|hyperkinesis	Attention Deficit Hyperactivity Disorder	Parallel Assignment	Interventional	Treatment	Randomized	A Randomized, Double-Blind Comparison of Placebo and Atomoxetine Hydrochloride Given Once a Day in Adults With Attention-Deficit/Hyperactivity Disorder (ADHD)	2		NA	0.547	ANCOVA					NA	All	502	Completed	Phase 4
NCT00190775	4508444	8254472	Change From Baseline to 24 Weeks in the Dyadic Adjustment Scale (DAS) - Participant	atomoxetine hydrochloride	Atomoxetine Hydrochloride|Placebo	Drug|Drug	attention deficit disorder with hyperactivity|hyperkinesis	Attention Deficit Hyperactivity Disorder	Parallel Assignment	Interventional	Treatment	Randomized	A Randomized, Double-Blind Comparison of Placebo and Atomoxetine Hydrochloride Given Once a Day in Adults With Attention-Deficit/Hyperactivity Disorder (ADHD)	2		NA	0.918	ANCOVA					NA	All	502	Completed	Phase 4
NCT00190775	4508445	8254472	Change From Baseline to 24 Weeks in the Dyadic Adjustment Scale (DAS) - Participant	atomoxetine hydrochloride	Atomoxetine Hydrochloride|Placebo	Drug|Drug	attention deficit disorder with hyperactivity|hyperkinesis	Attention Deficit Hyperactivity Disorder	Parallel Assignment	Interventional	Treatment	Randomized	A Randomized, Double-Blind Comparison of Placebo and Atomoxetine Hydrochloride Given Once a Day in Adults With Attention-Deficit/Hyperactivity Disorder (ADHD)	2		NA	0.059	ANCOVA					NA	All	502	Completed	Phase 4
NCT00190775	4508447	8254472	Change From Baseline to 24 Weeks in the Dyadic Adjustment Scale (DAS) - Participant	atomoxetine hydrochloride	Atomoxetine Hydrochloride|Placebo	Drug|Drug	attention deficit disorder with hyperactivity|hyperkinesis	Attention Deficit Hyperactivity Disorder	Parallel Assignment	Interventional	Treatment	Randomized	A Randomized, Double-Blind Comparison of Placebo and Atomoxetine Hydrochloride Given Once a Day in Adults With Attention-Deficit/Hyperactivity Disorder (ADHD)	2		NA	0.494	ANCOVA					NA	All	502	Completed	Phase 4
NCT00190775	4508448	8254472	Change From Baseline to 24 Weeks in the Dyadic Adjustment Scale (DAS) - Participant	atomoxetine hydrochloride	Atomoxetine Hydrochloride|Placebo	Drug|Drug	attention deficit disorder with hyperactivity|hyperkinesis	Attention Deficit Hyperactivity Disorder	Parallel Assignment	Interventional	Treatment	Randomized	A Randomized, Double-Blind Comparison of Placebo and Atomoxetine Hydrochloride Given Once a Day in Adults With Attention-Deficit/Hyperactivity Disorder (ADHD)	2		NA	0.544	ANCOVA					NA	All	502	Completed	Phase 4
NCT00190775	4508450	8254473	Change From Baseline to 8 Weeks in the Dyadic Adjustment Scale (DAS) - Participant	atomoxetine hydrochloride	Atomoxetine Hydrochloride|Placebo	Drug|Drug	attention deficit disorder with hyperactivity|hyperkinesis	Attention Deficit Hyperactivity Disorder	Parallel Assignment	Interventional	Treatment	Randomized	A Randomized, Double-Blind Comparison of Placebo and Atomoxetine Hydrochloride Given Once a Day in Adults With Attention-Deficit/Hyperactivity Disorder (ADHD)	2		NA	0.018	ANCOVA					NA	All	502	Completed	Phase 4
NCT00190775	4508453	8254473	Change From Baseline to 8 Weeks in the Dyadic Adjustment Scale (DAS) - Participant	atomoxetine hydrochloride	Atomoxetine Hydrochloride|Placebo	Drug|Drug	attention deficit disorder with hyperactivity|hyperkinesis	Attention Deficit Hyperactivity Disorder	Parallel Assignment	Interventional	Treatment	Randomized	A Randomized, Double-Blind Comparison of Placebo and Atomoxetine Hydrochloride Given Once a Day in Adults With Attention-Deficit/Hyperactivity Disorder (ADHD)	2		NA	0.617	ANCOVA					NA	All	502	Completed	Phase 4
NCT00190775	4508449	8254473	Change From Baseline to 8 Weeks in the Dyadic Adjustment Scale (DAS) - Participant	atomoxetine hydrochloride	Atomoxetine Hydrochloride|Placebo	Drug|Drug	attention deficit disorder with hyperactivity|hyperkinesis	Attention Deficit Hyperactivity Disorder	Parallel Assignment	Interventional	Treatment	Randomized	A Randomized, Double-Blind Comparison of Placebo and Atomoxetine Hydrochloride Given Once a Day in Adults With Attention-Deficit/Hyperactivity Disorder (ADHD)	2		NA	0.405	ANCOVA					NA	All	502	Completed	Phase 4
NCT00190775	4508451	8254473	Change From Baseline to 8 Weeks in the Dyadic Adjustment Scale (DAS) - Participant	atomoxetine hydrochloride	Atomoxetine Hydrochloride|Placebo	Drug|Drug	attention deficit disorder with hyperactivity|hyperkinesis	Attention Deficit Hyperactivity Disorder	Parallel Assignment	Interventional	Treatment	Randomized	A Randomized, Double-Blind Comparison of Placebo and Atomoxetine Hydrochloride Given Once a Day in Adults With Attention-Deficit/Hyperactivity Disorder (ADHD)	2		NA	0.67	ANCOVA					NA	All	502	Completed	Phase 4
NCT00190775	4508452	8254473	Change From Baseline to 8 Weeks in the Dyadic Adjustment Scale (DAS) - Participant	atomoxetine hydrochloride	Atomoxetine Hydrochloride|Placebo	Drug|Drug	attention deficit disorder with hyperactivity|hyperkinesis	Attention Deficit Hyperactivity Disorder	Parallel Assignment	Interventional	Treatment	Randomized	A Randomized, Double-Blind Comparison of Placebo and Atomoxetine Hydrochloride Given Once a Day in Adults With Attention-Deficit/Hyperactivity Disorder (ADHD)	2		NA	0.789	ANCOVA					NA	All	502	Completed	Phase 4
NCT00190775	4508459	8254474	Change From Baseline to 24 Weeks in the Family Assessment Measure Version III (FAM) Dyadic Relationship Scale (DRS) - Spouse/Significant Other	atomoxetine hydrochloride	Atomoxetine Hydrochloride|Placebo	Drug|Drug	attention deficit disorder with hyperactivity|hyperkinesis	Attention Deficit Hyperactivity Disorder	Parallel Assignment	Interventional	Treatment	Randomized	A Randomized, Double-Blind Comparison of Placebo and Atomoxetine Hydrochloride Given Once a Day in Adults With Attention-Deficit/Hyperactivity Disorder (ADHD)	2		NA	0.788	ANCOVA					NA	All	502	Completed	Phase 4
NCT00190775	4508458	8254474	Change From Baseline to 24 Weeks in the Family Assessment Measure Version III (FAM) Dyadic Relationship Scale (DRS) - Spouse/Significant Other	atomoxetine hydrochloride	Atomoxetine Hydrochloride|Placebo	Drug|Drug	attention deficit disorder with hyperactivity|hyperkinesis	Attention Deficit Hyperactivity Disorder	Parallel Assignment	Interventional	Treatment	Randomized	A Randomized, Double-Blind Comparison of Placebo and Atomoxetine Hydrochloride Given Once a Day in Adults With Attention-Deficit/Hyperactivity Disorder (ADHD)	2		NA	0.391	ANCOVA					NA	All	502	Completed	Phase 4
NCT00190775	4508460	8254474	Change From Baseline to 24 Weeks in the Family Assessment Measure Version III (FAM) Dyadic Relationship Scale (DRS) - Spouse/Significant Other	atomoxetine hydrochloride	Atomoxetine Hydrochloride|Placebo	Drug|Drug	attention deficit disorder with hyperactivity|hyperkinesis	Attention Deficit Hyperactivity Disorder	Parallel Assignment	Interventional	Treatment	Randomized	A Randomized, Double-Blind Comparison of Placebo and Atomoxetine Hydrochloride Given Once a Day in Adults With Attention-Deficit/Hyperactivity Disorder (ADHD)	2		NA	0.941	ANCOVA					NA	All	502	Completed	Phase 4
NCT00190775	4508455	8254474	Change From Baseline to 24 Weeks in the Family Assessment Measure Version III (FAM) Dyadic Relationship Scale (DRS) - Spouse/Significant Other	atomoxetine hydrochloride	Atomoxetine Hydrochloride|Placebo	Drug|Drug	attention deficit disorder with hyperactivity|hyperkinesis	Attention Deficit Hyperactivity Disorder	Parallel Assignment	Interventional	Treatment	Randomized	A Randomized, Double-Blind Comparison of Placebo and Atomoxetine Hydrochloride Given Once a Day in Adults With Attention-Deficit/Hyperactivity Disorder (ADHD)	2		NA	0.36	ANCOVA					NA	All	502	Completed	Phase 4
NCT00190775	4508457	8254474	Change From Baseline to 24 Weeks in the Family Assessment Measure Version III (FAM) Dyadic Relationship Scale (DRS) - Spouse/Significant Other	atomoxetine hydrochloride	Atomoxetine Hydrochloride|Placebo	Drug|Drug	attention deficit disorder with hyperactivity|hyperkinesis	Attention Deficit Hyperactivity Disorder	Parallel Assignment	Interventional	Treatment	Randomized	A Randomized, Double-Blind Comparison of Placebo and Atomoxetine Hydrochloride Given Once a Day in Adults With Attention-Deficit/Hyperactivity Disorder (ADHD)	2		NA	0.685	ANCOVA					NA	All	502	Completed	Phase 4
NCT00190775	4508456	8254474	Change From Baseline to 24 Weeks in the Family Assessment Measure Version III (FAM) Dyadic Relationship Scale (DRS) - Spouse/Significant Other	atomoxetine hydrochloride	Atomoxetine Hydrochloride|Placebo	Drug|Drug	attention deficit disorder with hyperactivity|hyperkinesis	Attention Deficit Hyperactivity Disorder	Parallel Assignment	Interventional	Treatment	Randomized	A Randomized, Double-Blind Comparison of Placebo and Atomoxetine Hydrochloride Given Once a Day in Adults With Attention-Deficit/Hyperactivity Disorder (ADHD)	2		NA	0.774	ANCOVA					NA	All	502	Completed	Phase 4
NCT00190775	4508454	8254474	Change From Baseline to 24 Weeks in the Family Assessment Measure Version III (FAM) Dyadic Relationship Scale (DRS) - Spouse/Significant Other	atomoxetine hydrochloride	Atomoxetine Hydrochloride|Placebo	Drug|Drug	attention deficit disorder with hyperactivity|hyperkinesis	Attention Deficit Hyperactivity Disorder	Parallel Assignment	Interventional	Treatment	Randomized	A Randomized, Double-Blind Comparison of Placebo and Atomoxetine Hydrochloride Given Once a Day in Adults With Attention-Deficit/Hyperactivity Disorder (ADHD)	2		NA	0.446	ANCOVA					NA	All	502	Completed	Phase 4
NCT00190775	4508461	8254475	Change From Baseline to 8 Weeks in the Family Assessment Measure Version III (FAM) Dyadic Relationship Scale (DRS) - Spouse/Significant Other	atomoxetine hydrochloride	Atomoxetine Hydrochloride|Placebo	Drug|Drug	attention deficit disorder with hyperactivity|hyperkinesis	Attention Deficit Hyperactivity Disorder	Parallel Assignment	Interventional	Treatment	Randomized	A Randomized, Double-Blind Comparison of Placebo and Atomoxetine Hydrochloride Given Once a Day in Adults With Attention-Deficit/Hyperactivity Disorder (ADHD)	2		NA	0.403	ANCOVA					NA	All	502	Completed	Phase 4
NCT00190775	4508467	8254475	Change From Baseline to 8 Weeks in the Family Assessment Measure Version III (FAM) Dyadic Relationship Scale (DRS) - Spouse/Significant Other	atomoxetine hydrochloride	Atomoxetine Hydrochloride|Placebo	Drug|Drug	attention deficit disorder with hyperactivity|hyperkinesis	Attention Deficit Hyperactivity Disorder	Parallel Assignment	Interventional	Treatment	Randomized	A Randomized, Double-Blind Comparison of Placebo and Atomoxetine Hydrochloride Given Once a Day in Adults With Attention-Deficit/Hyperactivity Disorder (ADHD)	2		NA	0.575	ANCOVA					NA	All	502	Completed	Phase 4
NCT00190775	4508462	8254475	Change From Baseline to 8 Weeks in the Family Assessment Measure Version III (FAM) Dyadic Relationship Scale (DRS) - Spouse/Significant Other	atomoxetine hydrochloride	Atomoxetine Hydrochloride|Placebo	Drug|Drug	attention deficit disorder with hyperactivity|hyperkinesis	Attention Deficit Hyperactivity Disorder	Parallel Assignment	Interventional	Treatment	Randomized	A Randomized, Double-Blind Comparison of Placebo and Atomoxetine Hydrochloride Given Once a Day in Adults With Attention-Deficit/Hyperactivity Disorder (ADHD)	2		NA	0.807	ANCOVA					NA	All	502	Completed	Phase 4
NCT00190775	4508463	8254475	Change From Baseline to 8 Weeks in the Family Assessment Measure Version III (FAM) Dyadic Relationship Scale (DRS) - Spouse/Significant Other	atomoxetine hydrochloride	Atomoxetine Hydrochloride|Placebo	Drug|Drug	attention deficit disorder with hyperactivity|hyperkinesis	Attention Deficit Hyperactivity Disorder	Parallel Assignment	Interventional	Treatment	Randomized	A Randomized, Double-Blind Comparison of Placebo and Atomoxetine Hydrochloride Given Once a Day in Adults With Attention-Deficit/Hyperactivity Disorder (ADHD)	2		NA	0.903	ANCOVA					NA	All	502	Completed	Phase 4
NCT00190775	4508465	8254475	Change From Baseline to 8 Weeks in the Family Assessment Measure Version III (FAM) Dyadic Relationship Scale (DRS) - Spouse/Significant Other	atomoxetine hydrochloride	Atomoxetine Hydrochloride|Placebo	Drug|Drug	attention deficit disorder with hyperactivity|hyperkinesis	Attention Deficit Hyperactivity Disorder	Parallel Assignment	Interventional	Treatment	Randomized	A Randomized, Double-Blind Comparison of Placebo and Atomoxetine Hydrochloride Given Once a Day in Adults With Attention-Deficit/Hyperactivity Disorder (ADHD)	2		NA	0.686	ANCOVA					NA	All	502	Completed	Phase 4
NCT00190775	4508466	8254475	Change From Baseline to 8 Weeks in the Family Assessment Measure Version III (FAM) Dyadic Relationship Scale (DRS) - Spouse/Significant Other	atomoxetine hydrochloride	Atomoxetine Hydrochloride|Placebo	Drug|Drug	attention deficit disorder with hyperactivity|hyperkinesis	Attention Deficit Hyperactivity Disorder	Parallel Assignment	Interventional	Treatment	Randomized	A Randomized, Double-Blind Comparison of Placebo and Atomoxetine Hydrochloride Given Once a Day in Adults With Attention-Deficit/Hyperactivity Disorder (ADHD)	2		NA	0.705	ANCOVA					NA	All	502	Completed	Phase 4
NCT00190775	4508464	8254475	Change From Baseline to 8 Weeks in the Family Assessment Measure Version III (FAM) Dyadic Relationship Scale (DRS) - Spouse/Significant Other	atomoxetine hydrochloride	Atomoxetine Hydrochloride|Placebo	Drug|Drug	attention deficit disorder with hyperactivity|hyperkinesis	Attention Deficit Hyperactivity Disorder	Parallel Assignment	Interventional	Treatment	Randomized	A Randomized, Double-Blind Comparison of Placebo and Atomoxetine Hydrochloride Given Once a Day in Adults With Attention-Deficit/Hyperactivity Disorder (ADHD)	2		NA	0.618	ANCOVA					NA	All	502	Completed	Phase 4
NCT00190775	4508473	8254476	Change From Baseline to 24 Weeks in the Family Assessment Measure Version III (FAM) Dyadic Relationship Scale (DRS) - Participant	atomoxetine hydrochloride	Atomoxetine Hydrochloride|Placebo	Drug|Drug	attention deficit disorder with hyperactivity|hyperkinesis	Attention Deficit Hyperactivity Disorder	Parallel Assignment	Interventional	Treatment	Randomized	A Randomized, Double-Blind Comparison of Placebo and Atomoxetine Hydrochloride Given Once a Day in Adults With Attention-Deficit/Hyperactivity Disorder (ADHD)	2		NA	0.122	ANCOVA					NA	All	502	Completed	Phase 4
NCT00190775	4508469	8254476	Change From Baseline to 24 Weeks in the Family Assessment Measure Version III (FAM) Dyadic Relationship Scale (DRS) - Participant	atomoxetine hydrochloride	Atomoxetine Hydrochloride|Placebo	Drug|Drug	attention deficit disorder with hyperactivity|hyperkinesis	Attention Deficit Hyperactivity Disorder	Parallel Assignment	Interventional	Treatment	Randomized	A Randomized, Double-Blind Comparison of Placebo and Atomoxetine Hydrochloride Given Once a Day in Adults With Attention-Deficit/Hyperactivity Disorder (ADHD)	2		NA	0.36	ANCOVA					NA	All	502	Completed	Phase 4
NCT00190775	4508468	8254476	Change From Baseline to 24 Weeks in the Family Assessment Measure Version III (FAM) Dyadic Relationship Scale (DRS) - Participant	atomoxetine hydrochloride	Atomoxetine Hydrochloride|Placebo	Drug|Drug	attention deficit disorder with hyperactivity|hyperkinesis	Attention Deficit Hyperactivity Disorder	Parallel Assignment	Interventional	Treatment	Randomized	A Randomized, Double-Blind Comparison of Placebo and Atomoxetine Hydrochloride Given Once a Day in Adults With Attention-Deficit/Hyperactivity Disorder (ADHD)	2		NA	0.446	ANCOVA					NA	All	502	Completed	Phase 4
NCT00190775	4508471	8254476	Change From Baseline to 24 Weeks in the Family Assessment Measure Version III (FAM) Dyadic Relationship Scale (DRS) - Participant	atomoxetine hydrochloride	Atomoxetine Hydrochloride|Placebo	Drug|Drug	attention deficit disorder with hyperactivity|hyperkinesis	Attention Deficit Hyperactivity Disorder	Parallel Assignment	Interventional	Treatment	Randomized	A Randomized, Double-Blind Comparison of Placebo and Atomoxetine Hydrochloride Given Once a Day in Adults With Attention-Deficit/Hyperactivity Disorder (ADHD)	2		NA	0.788	ANCOVA					NA	All	502	Completed	Phase 4
NCT00190775	4508472	8254476	Change From Baseline to 24 Weeks in the Family Assessment Measure Version III (FAM) Dyadic Relationship Scale (DRS) - Participant	atomoxetine hydrochloride	Atomoxetine Hydrochloride|Placebo	Drug|Drug	attention deficit disorder with hyperactivity|hyperkinesis	Attention Deficit Hyperactivity Disorder	Parallel Assignment	Interventional	Treatment	Randomized	A Randomized, Double-Blind Comparison of Placebo and Atomoxetine Hydrochloride Given Once a Day in Adults With Attention-Deficit/Hyperactivity Disorder (ADHD)	2		NA	0.931	ANCOVA					NA	All	502	Completed	Phase 4
NCT00190775	4508474	8254476	Change From Baseline to 24 Weeks in the Family Assessment Measure Version III (FAM) Dyadic Relationship Scale (DRS) - Participant	atomoxetine hydrochloride	Atomoxetine Hydrochloride|Placebo	Drug|Drug	attention deficit disorder with hyperactivity|hyperkinesis	Attention Deficit Hyperactivity Disorder	Parallel Assignment	Interventional	Treatment	Randomized	A Randomized, Double-Blind Comparison of Placebo and Atomoxetine Hydrochloride Given Once a Day in Adults With Attention-Deficit/Hyperactivity Disorder (ADHD)	2		NA	0.176	ANCOVA					NA	All	502	Completed	Phase 4
NCT00190775	4508470	8254476	Change From Baseline to 24 Weeks in the Family Assessment Measure Version III (FAM) Dyadic Relationship Scale (DRS) - Participant	atomoxetine hydrochloride	Atomoxetine Hydrochloride|Placebo	Drug|Drug	attention deficit disorder with hyperactivity|hyperkinesis	Attention Deficit Hyperactivity Disorder	Parallel Assignment	Interventional	Treatment	Randomized	A Randomized, Double-Blind Comparison of Placebo and Atomoxetine Hydrochloride Given Once a Day in Adults With Attention-Deficit/Hyperactivity Disorder (ADHD)	2		NA	0.19	ANCOVA					NA	All	502	Completed	Phase 4
NCT00190775	4508475	8254477	Change From Baseline to 8 Weeks in the Family Assessment Measure Version III (FAM) Dyadic Relationship Scale (DRS) - Participant	atomoxetine hydrochloride	Atomoxetine Hydrochloride|Placebo	Drug|Drug	attention deficit disorder with hyperactivity|hyperkinesis	Attention Deficit Hyperactivity Disorder	Parallel Assignment	Interventional	Treatment	Randomized	A Randomized, Double-Blind Comparison of Placebo and Atomoxetine Hydrochloride Given Once a Day in Adults With Attention-Deficit/Hyperactivity Disorder (ADHD)	2		NA	0.315	ANCOVA					NA	All	502	Completed	Phase 4
NCT00190775	4508481	8254477	Change From Baseline to 8 Weeks in the Family Assessment Measure Version III (FAM) Dyadic Relationship Scale (DRS) - Participant	atomoxetine hydrochloride	Atomoxetine Hydrochloride|Placebo	Drug|Drug	attention deficit disorder with hyperactivity|hyperkinesis	Attention Deficit Hyperactivity Disorder	Parallel Assignment	Interventional	Treatment	Randomized	A Randomized, Double-Blind Comparison of Placebo and Atomoxetine Hydrochloride Given Once a Day in Adults With Attention-Deficit/Hyperactivity Disorder (ADHD)	2		NA	0.905	ANCOVA					NA	All	502	Completed	Phase 4
NCT00190775	4508479	8254477	Change From Baseline to 8 Weeks in the Family Assessment Measure Version III (FAM) Dyadic Relationship Scale (DRS) - Participant	atomoxetine hydrochloride	Atomoxetine Hydrochloride|Placebo	Drug|Drug	attention deficit disorder with hyperactivity|hyperkinesis	Attention Deficit Hyperactivity Disorder	Parallel Assignment	Interventional	Treatment	Randomized	A Randomized, Double-Blind Comparison of Placebo and Atomoxetine Hydrochloride Given Once a Day in Adults With Attention-Deficit/Hyperactivity Disorder (ADHD)	2		NA	0.6	ANCOVA					NA	All	502	Completed	Phase 4
NCT00190775	4508480	8254477	Change From Baseline to 8 Weeks in the Family Assessment Measure Version III (FAM) Dyadic Relationship Scale (DRS) - Participant	atomoxetine hydrochloride	Atomoxetine Hydrochloride|Placebo	Drug|Drug	attention deficit disorder with hyperactivity|hyperkinesis	Attention Deficit Hyperactivity Disorder	Parallel Assignment	Interventional	Treatment	Randomized	A Randomized, Double-Blind Comparison of Placebo and Atomoxetine Hydrochloride Given Once a Day in Adults With Attention-Deficit/Hyperactivity Disorder (ADHD)	2		NA	0.491	ANCOVA					NA	All	502	Completed	Phase 4
NCT00190775	4508478	8254477	Change From Baseline to 8 Weeks in the Family Assessment Measure Version III (FAM) Dyadic Relationship Scale (DRS) - Participant	atomoxetine hydrochloride	Atomoxetine Hydrochloride|Placebo	Drug|Drug	attention deficit disorder with hyperactivity|hyperkinesis	Attention Deficit Hyperactivity Disorder	Parallel Assignment	Interventional	Treatment	Randomized	A Randomized, Double-Blind Comparison of Placebo and Atomoxetine Hydrochloride Given Once a Day in Adults With Attention-Deficit/Hyperactivity Disorder (ADHD)	2		NA	0.052	ANCOVA					NA	All	502	Completed	Phase 4
NCT00190775	4508477	8254477	Change From Baseline to 8 Weeks in the Family Assessment Measure Version III (FAM) Dyadic Relationship Scale (DRS) - Participant	atomoxetine hydrochloride	Atomoxetine Hydrochloride|Placebo	Drug|Drug	attention deficit disorder with hyperactivity|hyperkinesis	Attention Deficit Hyperactivity Disorder	Parallel Assignment	Interventional	Treatment	Randomized	A Randomized, Double-Blind Comparison of Placebo and Atomoxetine Hydrochloride Given Once a Day in Adults With Attention-Deficit/Hyperactivity Disorder (ADHD)	2		NA	0.514	ANCOVA					NA	All	502	Completed	Phase 4
NCT00190775	4508476	8254477	Change From Baseline to 8 Weeks in the Family Assessment Measure Version III (FAM) Dyadic Relationship Scale (DRS) - Participant	atomoxetine hydrochloride	Atomoxetine Hydrochloride|Placebo	Drug|Drug	attention deficit disorder with hyperactivity|hyperkinesis	Attention Deficit Hyperactivity Disorder	Parallel Assignment	Interventional	Treatment	Randomized	A Randomized, Double-Blind Comparison of Placebo and Atomoxetine Hydrochloride Given Once a Day in Adults With Attention-Deficit/Hyperactivity Disorder (ADHD)	2		NA	0.515	ANCOVA					NA	All	502	Completed	Phase 4
NCT00190775	4508482	8254478	Change From Baseline to 24 Weeks in the Conners' Adult Attention Deficit Hyperactivity Disorder Rating Scale - Investigator Rated: Screening Version (CAARS-Inv:SV) Total ADHD Symptoms Score	atomoxetine hydrochloride	Atomoxetine Hydrochloride|Placebo	Drug|Drug	attention deficit disorder with hyperactivity|hyperkinesis	Attention Deficit Hyperactivity Disorder	Parallel Assignment	Interventional	Treatment	Randomized	A Randomized, Double-Blind Comparison of Placebo and Atomoxetine Hydrochloride Given Once a Day in Adults With Attention-Deficit/Hyperactivity Disorder (ADHD)	2	Mean Difference (Final Values)	-7.78	0.001	Mixed Models Analysis			95	Standard Error of the Mean	1.11	All	502	Completed	Phase 4
NCT00191100	4508306	8254438	Number of Participants With Progressive Disease or Death Due to Any Cause at Various Time Points	gemcitabine	Gemcitabine|Cisplatin|Brachytherapy|Pelvic radiation	Drug|Drug|Radiation|Radiation	uterine cervical neoplasms	Cancer of Cervix	Parallel Assignment	Interventional	Treatment	Randomized	Comparative Study of Gemcitabine,Cisplatin and Radiation Versus Cisplatin and Radiation in Cancer of the Cervix	2		NA	0.0227	Log Rank					NA	Female	515	Completed	Phase 3
NCT00191100	4508307	8254439	Number of Participants Who Died From Any Cause at Various Time Points	gemcitabine	Gemcitabine|Cisplatin|Brachytherapy|Pelvic radiation	Drug|Drug|Radiation|Radiation	uterine cervical neoplasms	Cancer of Cervix	Parallel Assignment	Interventional	Treatment	Randomized	Comparative Study of Gemcitabine,Cisplatin and Radiation Versus Cisplatin and Radiation in Cancer of the Cervix	2		NA	0.0224	Log Rank					NA	Female	515	Completed	Phase 3
NCT00191100	4508308	8254440	Tumor Response	gemcitabine	Gemcitabine|Cisplatin|Brachytherapy|Pelvic radiation	Drug|Drug|Radiation|Radiation	uterine cervical neoplasms	Cancer of Cervix	Parallel Assignment	Interventional	Treatment	Randomized	Comparative Study of Gemcitabine,Cisplatin and Radiation Versus Cisplatin and Radiation in Cancer of the Cervix	2		NA	0.25	Fisher Exact					NA	Female	515	Completed	Phase 3
NCT00191100	4508309	8254441	Local Failure Rate	gemcitabine	Gemcitabine|Cisplatin|Brachytherapy|Pelvic radiation	Drug|Drug|Radiation|Radiation	uterine cervical neoplasms	Cancer of Cervix	Parallel Assignment	Interventional	Treatment	Randomized	Comparative Study of Gemcitabine,Cisplatin and Radiation Versus Cisplatin and Radiation in Cancer of the Cervix	2		NA	0.096	Fisher Exact					NA	Female	515	Completed	Phase 3
NCT00191100	4508310	8254442	Number of Participants With Progressive Disease or Death Due to Disease Under Study at Various Time Points	gemcitabine	Gemcitabine|Cisplatin|Brachytherapy|Pelvic radiation	Drug|Drug|Radiation|Radiation	uterine cervical neoplasms	Cancer of Cervix	Parallel Assignment	Interventional	Treatment	Randomized	Comparative Study of Gemcitabine,Cisplatin and Radiation Versus Cisplatin and Radiation in Cancer of the Cervix	2		NA	0.0008	Log Rank					NA	Female	515	Completed	Phase 3
NCT00191100	4508311	8254443	Number of Participants With Progressive Disease or Death Due to Any Cause at 3 Years	gemcitabine	Gemcitabine|Cisplatin|Brachytherapy|Pelvic radiation	Drug|Drug|Radiation|Radiation	uterine cervical neoplasms	Cancer of Cervix	Parallel Assignment	Interventional	Treatment	Randomized	Comparative Study of Gemcitabine,Cisplatin and Radiation Versus Cisplatin and Radiation in Cancer of the Cervix	2	PFS Probability Difference at 3 Years	0.095	0.029	Z Statistic	0.01	0.179	95		NA	Female	515	Completed	Phase 3
NCT00191113	4508292	8254420	Number of Participants With Any Abnormal Glycosylated Hemoglobin (HbA1c) Value	medroxyprogesterone|ethinyl estradiol|estradiol|medroxyprogesterone acetate	Somatropin|Ethinyl estradiol|Medroxyprogesterone acetate	Drug|Drug|Drug	syndrome|turner syndrome|gonadal dysgenesis	Turner Syndrome	Parallel Assignment	Interventional	Treatment	Randomized	Somatropin Treatment to Final Height in Turner Syndrome	2		NA	NA						NA	Female	154	Completed	Phase 3
NCT00191113	4508293	8254422	Glycosylated Hemoglobin, Change From Baseline	medroxyprogesterone|ethinyl estradiol|estradiol|medroxyprogesterone acetate	Somatropin|Ethinyl estradiol|Medroxyprogesterone acetate	Drug|Drug|Drug	syndrome|turner syndrome|gonadal dysgenesis	Turner Syndrome	Parallel Assignment	Interventional	Treatment	Randomized	Somatropin Treatment to Final Height in Turner Syndrome	2	Mean Difference (Final Values)	-0.007	0.945	ANOVA	-0.199	0.186	95		NA	Female	154	Completed	Phase 3
NCT00191113	4508294	8254423	Number of Participants With Any Abnormal Fasting Glucose/Insulin Ratio Value	medroxyprogesterone|ethinyl estradiol|estradiol|medroxyprogesterone acetate	Somatropin|Ethinyl estradiol|Medroxyprogesterone acetate	Drug|Drug|Drug	syndrome|turner syndrome|gonadal dysgenesis	Turner Syndrome	Parallel Assignment	Interventional	Treatment	Randomized	Somatropin Treatment to Final Height in Turner Syndrome	2		NA	0.999	Fisher Exact					NA	Female	154	Completed	Phase 3
NCT00191113	4508295	8254425	Number of Participants With Any Abnormal Fasting Insulin Value	medroxyprogesterone|ethinyl estradiol|estradiol|medroxyprogesterone acetate	Somatropin|Ethinyl estradiol|Medroxyprogesterone acetate	Drug|Drug|Drug	syndrome|turner syndrome|gonadal dysgenesis	Turner Syndrome	Parallel Assignment	Interventional	Treatment	Randomized	Somatropin Treatment to Final Height in Turner Syndrome	2		NA	0.999	Fisher Exact					NA	Female	154	Completed	Phase 3
NCT00191113	4508296	8254427	Number of Participants With Any Abnormal Fasting Glucose Value	medroxyprogesterone|ethinyl estradiol|estradiol|medroxyprogesterone acetate	Somatropin|Ethinyl estradiol|Medroxyprogesterone acetate	Drug|Drug|Drug	syndrome|turner syndrome|gonadal dysgenesis	Turner Syndrome	Parallel Assignment	Interventional	Treatment	Randomized	Somatropin Treatment to Final Height in Turner Syndrome	2		NA	0.545	Fisher Exact					NA	Female	154	Completed	Phase 3
NCT00191113	4508297	8254429	Fasting Glucose, Change From Baseline	medroxyprogesterone|ethinyl estradiol|estradiol|medroxyprogesterone acetate	Somatropin|Ethinyl estradiol|Medroxyprogesterone acetate	Drug|Drug|Drug	syndrome|turner syndrome|gonadal dysgenesis	Turner Syndrome	Parallel Assignment	Interventional	Treatment	Randomized	Somatropin Treatment to Final Height in Turner Syndrome	2	Mean Difference (Final Values)	-2.492	0.419	ANOVA	-8.631	3.646	95		NA	Female	154	Completed	Phase 3
NCT00191113	4508298	8254430	Number of Participants With Hearing Loss, Audiologist Assessment	medroxyprogesterone|ethinyl estradiol|estradiol|medroxyprogesterone acetate	Somatropin|Ethinyl estradiol|Medroxyprogesterone acetate	Drug|Drug|Drug	syndrome|turner syndrome|gonadal dysgenesis	Turner Syndrome	Parallel Assignment	Interventional	Treatment	Randomized	Somatropin Treatment to Final Height in Turner Syndrome	2		NA	0.999	Fisher Exact					NA	Female	154	Completed	Phase 3
NCT00191113	4508299	8254431	Number of Participants With Abnormal Impedance Tympanometry, Audiologist Assessment	medroxyprogesterone|ethinyl estradiol|estradiol|medroxyprogesterone acetate	Somatropin|Ethinyl estradiol|Medroxyprogesterone acetate	Drug|Drug|Drug	syndrome|turner syndrome|gonadal dysgenesis	Turner Syndrome	Parallel Assignment	Interventional	Treatment	Randomized	Somatropin Treatment to Final Height in Turner Syndrome	2		NA	0.073	Fisher Exact					NA	Female	154	Completed	Phase 3
NCT00191113	4508300	8254432	Number of Participants With Abnormal Speech Audiometry, Audiologist Assessment	medroxyprogesterone|ethinyl estradiol|estradiol|medroxyprogesterone acetate	Somatropin|Ethinyl estradiol|Medroxyprogesterone acetate	Drug|Drug|Drug	syndrome|turner syndrome|gonadal dysgenesis	Turner Syndrome	Parallel Assignment	Interventional	Treatment	Randomized	Somatropin Treatment to Final Height in Turner Syndrome	2		NA	0.744	Fisher Exact					NA	Female	154	Completed	Phase 3
NCT00191113	4508301	8254433	Number of Participants With an Abnormal Pure Tone Audiometry, Audiologist Assessment	medroxyprogesterone|ethinyl estradiol|estradiol|medroxyprogesterone acetate	Somatropin|Ethinyl estradiol|Medroxyprogesterone acetate	Drug|Drug|Drug	syndrome|turner syndrome|gonadal dysgenesis	Turner Syndrome	Parallel Assignment	Interventional	Treatment	Randomized	Somatropin Treatment to Final Height in Turner Syndrome	2		NA	0.999	Fisher Exact					NA	Female	154	Completed	Phase 3
NCT00191113	4508302	8254434	Height (Centimeters [cm])	medroxyprogesterone|ethinyl estradiol|estradiol|medroxyprogesterone acetate	Somatropin|Ethinyl estradiol|Medroxyprogesterone acetate	Drug|Drug|Drug	syndrome|turner syndrome|gonadal dysgenesis	Turner Syndrome	Parallel Assignment	Interventional	Treatment	Randomized	Somatropin Treatment to Final Height in Turner Syndrome	2	Mean Difference (Net)	6.9	0.001	ANCOVA	5.7	8.1	95		NA	Female	154	Completed	Phase 3
NCT00191113	4508303	8254435	Height Standard Deviation Score (SDS) (National Center for Health Statistics [NCHS]), Change From Baseline, As-Treated Population	medroxyprogesterone|ethinyl estradiol|estradiol|medroxyprogesterone acetate	Somatropin|Ethinyl estradiol|Medroxyprogesterone acetate	Drug|Drug|Drug	syndrome|turner syndrome|gonadal dysgenesis	Turner Syndrome	Parallel Assignment	Interventional	Treatment	Randomized	Somatropin Treatment to Final Height in Turner Syndrome	2	Mean Difference (Net)	1.1	0.001	ANCOVA	0.9	1.3	95		NA	Female	154	Completed	Phase 3
NCT00191113	4508304	8254436	Height Standard Deviation Score (SDS) (National Center for Health Statistics [NCHS]), Last Measurement After Attainment of Final Height	medroxyprogesterone|ethinyl estradiol|estradiol|medroxyprogesterone acetate	Somatropin|Ethinyl estradiol|Medroxyprogesterone acetate	Drug|Drug|Drug	syndrome|turner syndrome|gonadal dysgenesis	Turner Syndrome	Parallel Assignment	Interventional	Treatment	Randomized	Somatropin Treatment to Final Height in Turner Syndrome	2	Mean Difference (Final Values)	1	0.001	ANCOVA	0.9	1.2	95		NA	Female	154	Completed	Phase 3
NCT00191113	4508305	8254437	Height Standard Deviation Score (SDS) (National Center for Health Statistics [NCHS]), Change From Baseline to Last Measurement, As Randomized Population	medroxyprogesterone|ethinyl estradiol|estradiol|medroxyprogesterone acetate	Somatropin|Ethinyl estradiol|Medroxyprogesterone acetate	Drug|Drug|Drug	syndrome|turner syndrome|gonadal dysgenesis	Turner Syndrome	Parallel Assignment	Interventional	Treatment	Randomized	Somatropin Treatment to Final Height in Turner Syndrome	2	Mean Difference (Final Values)	0.9	0.001	ANCOVA	0.7	1.1	95		NA	Female	154	Completed	Phase 3
NCT00191139	4508286	8254416	Overall Survival	etoposide phosphate|etoposide|cisplatin|gemcitabine|docetaxel	gemcitabine|docetaxel|cisplatin|etoposide|radiation therapy	Drug|Drug|Drug|Drug|Radiation	carcinoma, non-small-cell lung|lung neoplasms	Non-small Cell Lung Cancer	Parallel Assignment	Interventional	Treatment	Randomized	Gemcitabine or Gemcitabine Plus Docetaxel After Cisplatin, Etoposide and Radiation in Non Small Cell Lung Cancer (NSCLC)	2		NA	0.38	Log Rank					NA	All	64	Completed	Phase 2
NCT00191139	4508287	8254417	Progression-Free Survival	etoposide phosphate|etoposide|cisplatin|gemcitabine|docetaxel	gemcitabine|docetaxel|cisplatin|etoposide|radiation therapy	Drug|Drug|Drug|Drug|Radiation	carcinoma, non-small-cell lung|lung neoplasms	Non-small Cell Lung Cancer	Parallel Assignment	Interventional	Treatment	Randomized	Gemcitabine or Gemcitabine Plus Docetaxel After Cisplatin, Etoposide and Radiation in Non Small Cell Lung Cancer (NSCLC)	2		NA	0.08	Log Rank					NA	All	64	Completed	Phase 2
NCT00191139	4508288	8254418	Number of Patients With Overall Tumor Response	etoposide phosphate|etoposide|cisplatin|gemcitabine|docetaxel	gemcitabine|docetaxel|cisplatin|etoposide|radiation therapy	Drug|Drug|Drug|Drug|Radiation	carcinoma, non-small-cell lung|lung neoplasms	Non-small Cell Lung Cancer	Parallel Assignment	Interventional	Treatment	Randomized	Gemcitabine or Gemcitabine Plus Docetaxel After Cisplatin, Etoposide and Radiation in Non Small Cell Lung Cancer (NSCLC)	2	Response rate	84.4	NA		67.2	94.7	95		NA	All	64	Completed	Phase 2
NCT00191139	4508289	8254418	Number of Patients With Overall Tumor Response	etoposide phosphate|etoposide|cisplatin|gemcitabine|docetaxel	gemcitabine|docetaxel|cisplatin|etoposide|radiation therapy	Drug|Drug|Drug|Drug|Radiation	carcinoma, non-small-cell lung|lung neoplasms	Non-small Cell Lung Cancer	Parallel Assignment	Interventional	Treatment	Randomized	Gemcitabine or Gemcitabine Plus Docetaxel After Cisplatin, Etoposide and Radiation in Non Small Cell Lung Cancer (NSCLC)	2	Response Rate	75	NA		56.6	88.5	95		NA	All	64	Completed	Phase 2
NCT00191139	4508291	8254419	2-Year Survival	etoposide phosphate|etoposide|cisplatin|gemcitabine|docetaxel	gemcitabine|docetaxel|cisplatin|etoposide|radiation therapy	Drug|Drug|Drug|Drug|Radiation	carcinoma, non-small-cell lung|lung neoplasms	Non-small Cell Lung Cancer	Parallel Assignment	Interventional	Treatment	Randomized	Gemcitabine or Gemcitabine Plus Docetaxel After Cisplatin, Etoposide and Radiation in Non Small Cell Lung Cancer (NSCLC)	2	survival rate	40.6	NA		23.8	56.8	95		NA	All	64	Completed	Phase 2
NCT00191139	4508290	8254419	2-Year Survival	etoposide phosphate|etoposide|cisplatin|gemcitabine|docetaxel	gemcitabine|docetaxel|cisplatin|etoposide|radiation therapy	Drug|Drug|Drug|Drug|Radiation	carcinoma, non-small-cell lung|lung neoplasms	Non-small Cell Lung Cancer	Parallel Assignment	Interventional	Treatment	Randomized	Gemcitabine or Gemcitabine Plus Docetaxel After Cisplatin, Etoposide and Radiation in Non Small Cell Lung Cancer (NSCLC)	2	survival rate	55.7	NA		36.8	70.9	95		NA	All	64	Completed	Phase 2
NCT00191152	4508273	8254402	Summary of Changes in Rotterdam Symptom Checklist by Treatment (Crossover Treatment)	capecitabine|docetaxel|gemcitabine	gemcitabine|docetaxel|capecitabine	Drug|Drug|Drug	breast neoplasms	Breast Cancer|Breast Neoplasms|Cancer of the Breast	Crossover Assignment	Interventional	Treatment	Randomized	A Phase III Trial For Patients With Metastatic Breast Cancer	2		NA	0.19	Mixed Models Analysis					NA	All	475	Completed	Phase 3
NCT00191152	4508274	8254403	Summary of Changes in Rotterdam Symptom Checklist (RSCL) by Treatment (Initial Treatment)	capecitabine|docetaxel|gemcitabine	gemcitabine|docetaxel|capecitabine	Drug|Drug|Drug	breast neoplasms	Breast Cancer|Breast Neoplasms|Cancer of the Breast	Crossover Assignment	Interventional	Treatment	Randomized	A Phase III Trial For Patients With Metastatic Breast Cancer	2		NA	0.801	Mixed Models Analysis					NA	All	475	Completed	Phase 3
NCT00191152	4508275	8254404	Summary of Changes in Karnofsky Performance Status (KPS) by Treatment (Crossover Treatment)	capecitabine|docetaxel|gemcitabine	gemcitabine|docetaxel|capecitabine	Drug|Drug|Drug	breast neoplasms	Breast Cancer|Breast Neoplasms|Cancer of the Breast	Crossover Assignment	Interventional	Treatment	Randomized	A Phase III Trial For Patients With Metastatic Breast Cancer	2		NA	0.117	Mixed Models Analysis					NA	All	475	Completed	Phase 3
NCT00191152	4508276	8254405	Summary of Changes in Karnofsky Performance Status (KPS) by Treatment (Initial Treatment)	capecitabine|docetaxel|gemcitabine	gemcitabine|docetaxel|capecitabine	Drug|Drug|Drug	breast neoplasms	Breast Cancer|Breast Neoplasms|Cancer of the Breast	Crossover Assignment	Interventional	Treatment	Randomized	A Phase III Trial For Patients With Metastatic Breast Cancer	2		NA	0.99	Mixed Models Analysis					NA	All	475	Completed	Phase 3
NCT00191152	4508277	8254406	Best Overall Response (Crossover Treatment)	capecitabine|docetaxel|gemcitabine	gemcitabine|docetaxel|capecitabine	Drug|Drug|Drug	breast neoplasms	Breast Cancer|Breast Neoplasms|Cancer of the Breast	Crossover Assignment	Interventional	Treatment	Randomized	A Phase III Trial For Patients With Metastatic Breast Cancer	2		NA	0.446	Fisher Exact					NA	All	475	Completed	Phase 3
NCT00191152	4508278	8254407	Best Overall Response (Initial Treatment)	capecitabine|docetaxel|gemcitabine	gemcitabine|docetaxel|capecitabine	Drug|Drug|Drug	breast neoplasms	Breast Cancer|Breast Neoplasms|Cancer of the Breast	Crossover Assignment	Interventional	Treatment	Randomized	A Phase III Trial For Patients With Metastatic Breast Cancer	2		NA	0.364	Fisher Exact					NA	All	475	Completed	Phase 3
NCT00191152	4508279	8254408	Overall Survival	capecitabine|docetaxel|gemcitabine	gemcitabine|docetaxel|capecitabine	Drug|Drug|Drug	breast neoplasms	Breast Cancer|Breast Neoplasms|Cancer of the Breast	Crossover Assignment	Interventional	Treatment	Randomized	A Phase III Trial For Patients With Metastatic Breast Cancer	2		NA	0.785	Log Rank					NA	All	475	Completed	Phase 3
NCT00191152	4508280	8254409	Duration of Response (Crossover Treatment)	capecitabine|docetaxel|gemcitabine	gemcitabine|docetaxel|capecitabine	Drug|Drug|Drug	breast neoplasms	Breast Cancer|Breast Neoplasms|Cancer of the Breast	Crossover Assignment	Interventional	Treatment	Randomized	A Phase III Trial For Patients With Metastatic Breast Cancer	2		NA	0.446	Log Rank					NA	All	475	Completed	Phase 3
NCT00191152	4508281	8254410	Duration of Response (Initial Treatment)	capecitabine|docetaxel|gemcitabine	gemcitabine|docetaxel|capecitabine	Drug|Drug|Drug	breast neoplasms	Breast Cancer|Breast Neoplasms|Cancer of the Breast	Crossover Assignment	Interventional	Treatment	Randomized	A Phase III Trial For Patients With Metastatic Breast Cancer	2		NA	0.377	Log Rank					NA	All	475	Completed	Phase 3
NCT00191152	4508282	8254411	Time to Disease Progression (Initial Treatment)	capecitabine|docetaxel|gemcitabine	gemcitabine|docetaxel|capecitabine	Drug|Drug|Drug	breast neoplasms	Breast Cancer|Breast Neoplasms|Cancer of the Breast	Crossover Assignment	Interventional	Treatment	Randomized	A Phase III Trial For Patients With Metastatic Breast Cancer	2		NA	0.385	Log Rank					NA	All	475	Completed	Phase 3
NCT00191152	4508283	8254412	Progression-Free Survival (Crossover Treatment)	capecitabine|docetaxel|gemcitabine	gemcitabine|docetaxel|capecitabine	Drug|Drug|Drug	breast neoplasms	Breast Cancer|Breast Neoplasms|Cancer of the Breast	Crossover Assignment	Interventional	Treatment	Randomized	A Phase III Trial For Patients With Metastatic Breast Cancer	2		NA	0.145	Log Rank					NA	All	475	Completed	Phase 3
NCT00191152	4508284	8254413	Progression-Free Survival (Initial Treatment)	capecitabine|docetaxel|gemcitabine	gemcitabine|docetaxel|capecitabine	Drug|Drug|Drug	breast neoplasms	Breast Cancer|Breast Neoplasms|Cancer of the Breast	Crossover Assignment	Interventional	Treatment	Randomized	A Phase III Trial For Patients With Metastatic Breast Cancer	2		NA	0.361	Log Rank					NA	All	475	Completed	Phase 3
NCT00191152	4508285	8254414	Time to Disease Progression (Crossover Treatment)	capecitabine|docetaxel|gemcitabine	gemcitabine|docetaxel|capecitabine	Drug|Drug|Drug	breast neoplasms	Breast Cancer|Breast Neoplasms|Cancer of the Breast	Crossover Assignment	Interventional	Treatment	Randomized	A Phase III Trial For Patients With Metastatic Breast Cancer	2		NA	0.145	Log Rank					NA	All	475	Completed	Phase 3
NCT00191165	4508269	8254399	Height Velocity Standard Deviation Score (SDS) at 24 Month Endpoint	NA	Somatropin|Somatropin	Drug|Drug	dwarfism, pituitary|endocrine system diseases	Growth Hormone Deficiency	Parallel Assignment	Interventional	Treatment	Randomized	Efficacy and Safety of a High Dosage Compared to the Label Dosage of Somatropin in Early Pubertal Stage Children With Growth Hormone Deficiency	2	Mean Difference (Net)	1.13	0.088	ANOVA	-0.18	2.44	95		NA	All	27	Completed	Phase 3
NCT00191165	4508271	8254400	Change From Baseline to 12-Month and 24-Month Endpoints in Height Standard Deviation Score (SDS)	NA	Somatropin|Somatropin	Drug|Drug	dwarfism, pituitary|endocrine system diseases	Growth Hormone Deficiency	Parallel Assignment	Interventional	Treatment	Randomized	Efficacy and Safety of a High Dosage Compared to the Label Dosage of Somatropin in Early Pubertal Stage Children With Growth Hormone Deficiency	2	Mean Difference (Net)	0.16	0.388	ANOVA	-0.21	0.53	95		NA	All	27	Completed	Phase 3
NCT00191165	4508270	8254400	Change From Baseline to 12-Month and 24-Month Endpoints in Height Standard Deviation Score (SDS)	NA	Somatropin|Somatropin	Drug|Drug	dwarfism, pituitary|endocrine system diseases	Growth Hormone Deficiency	Parallel Assignment	Interventional	Treatment	Randomized	Efficacy and Safety of a High Dosage Compared to the Label Dosage of Somatropin in Early Pubertal Stage Children With Growth Hormone Deficiency	2	Mean Difference (Net)	0.49	0.061	ANOVA	-0.02	0.99	95		NA	All	27	Completed	Phase 3
NCT00191165	4508272	8254401	Height Velocity Standard Deviation Score (SDS) at 12-Month Endpoint	NA	Somatropin|Somatropin	Drug|Drug	dwarfism, pituitary|endocrine system diseases	Growth Hormone Deficiency	Parallel Assignment	Interventional	Treatment	Randomized	Efficacy and Safety of a High Dosage Compared to the Label Dosage of Somatropin in Early Pubertal Stage Children With Growth Hormone Deficiency	2	Mean Difference (Net)	0.45	0.34	ANOVA	-0.5	1.4	95		NA	All	27	Completed	Phase 3
NCT00191282	4508249	8254362	Number of Participants With Self-Reported Hypoglycemia During Month 18	isophane insulin, beef|isophane insulin, human|insulin, globin zinc|insulin glargine|insulin lispro|insulin, isophane|insulin	Insulin lispro|Human insulin isophane suspension (NPH)|Insulin glargine|Human insulin isophane suspension|Human insulin 30/70	Drug|Drug|Drug|Drug|Drug	myocardial infarction|infarction|diabetes mellitus|diabetes mellitus, type 2|hyperglycemia	Acute Myocardial Infarction|Diabetes Mellitus, Type 2	Parallel Assignment	Interventional	Treatment	Randomized	Hyperglycemia and Cardiovascular Outcomes With Type 2 Diabetes	2		NA	0.2617	Chi-squared					NA	All	1116	Completed	Phase 4
NCT00191282	4508250	8254364	Number of Participants With Self-Reported Hypoglycemia During Month 12	isophane insulin, beef|isophane insulin, human|insulin, globin zinc|insulin glargine|insulin lispro|insulin, isophane|insulin	Insulin lispro|Human insulin isophane suspension (NPH)|Insulin glargine|Human insulin isophane suspension|Human insulin 30/70	Drug|Drug|Drug|Drug|Drug	myocardial infarction|infarction|diabetes mellitus|diabetes mellitus, type 2|hyperglycemia	Acute Myocardial Infarction|Diabetes Mellitus, Type 2	Parallel Assignment	Interventional	Treatment	Randomized	Hyperglycemia and Cardiovascular Outcomes With Type 2 Diabetes	2		NA	0.2434	Chi-squared					NA	All	1116	Completed	Phase 4
NCT00191282	4508251	8254366	Number of Participants With Self-Reported Hypoglycemia During Month 9	isophane insulin, beef|isophane insulin, human|insulin, globin zinc|insulin glargine|insulin lispro|insulin, isophane|insulin	Insulin lispro|Human insulin isophane suspension (NPH)|Insulin glargine|Human insulin isophane suspension|Human insulin 30/70	Drug|Drug|Drug|Drug|Drug	myocardial infarction|infarction|diabetes mellitus|diabetes mellitus, type 2|hyperglycemia	Acute Myocardial Infarction|Diabetes Mellitus, Type 2	Parallel Assignment	Interventional	Treatment	Randomized	Hyperglycemia and Cardiovascular Outcomes With Type 2 Diabetes	2		NA	0.1957	Chi-squared					NA	All	1116	Completed	Phase 4
NCT00191282	4508252	8254369	Number of Participants With Self-Reported Hypoglycemia During Month 6	isophane insulin, beef|isophane insulin, human|insulin, globin zinc|insulin glargine|insulin lispro|insulin, isophane|insulin	Insulin lispro|Human insulin isophane suspension (NPH)|Insulin glargine|Human insulin isophane suspension|Human insulin 30/70	Drug|Drug|Drug|Drug|Drug	myocardial infarction|infarction|diabetes mellitus|diabetes mellitus, type 2|hyperglycemia	Acute Myocardial Infarction|Diabetes Mellitus, Type 2	Parallel Assignment	Interventional	Treatment	Randomized	Hyperglycemia and Cardiovascular Outcomes With Type 2 Diabetes	2		NA	0.1424	Chi-squared					NA	All	1116	Completed	Phase 4
NCT00191282	4508253	8254371	Number of Participants With Self-Reported Hypoglycemia During Month 3	isophane insulin, beef|isophane insulin, human|insulin, globin zinc|insulin glargine|insulin lispro|insulin, isophane|insulin	Insulin lispro|Human insulin isophane suspension (NPH)|Insulin glargine|Human insulin isophane suspension|Human insulin 30/70	Drug|Drug|Drug|Drug|Drug	myocardial infarction|infarction|diabetes mellitus|diabetes mellitus, type 2|hyperglycemia	Acute Myocardial Infarction|Diabetes Mellitus, Type 2	Parallel Assignment	Interventional	Treatment	Randomized	Hyperglycemia and Cardiovascular Outcomes With Type 2 Diabetes	2		NA	0.086	Chi-squared					NA	All	1116	Completed	Phase 4
NCT00191282	4508254	8254373	Number of Participants With Self-Reported Hypoglycemia During Month 1	isophane insulin, beef|isophane insulin, human|insulin, globin zinc|insulin glargine|insulin lispro|insulin, isophane|insulin	Insulin lispro|Human insulin isophane suspension (NPH)|Insulin glargine|Human insulin isophane suspension|Human insulin 30/70	Drug|Drug|Drug|Drug|Drug	myocardial infarction|infarction|diabetes mellitus|diabetes mellitus, type 2|hyperglycemia	Acute Myocardial Infarction|Diabetes Mellitus, Type 2	Parallel Assignment	Interventional	Treatment	Randomized	Hyperglycemia and Cardiovascular Outcomes With Type 2 Diabetes	2		NA	0.7168	Chi-squared					NA	All	1116	Completed	Phase 4
NCT00191282	4508255	8254374	Number of Participants Who Experienced Coronary Angiography Planned After Randomization	isophane insulin, beef|isophane insulin, human|insulin, globin zinc|insulin glargine|insulin lispro|insulin, isophane|insulin	Insulin lispro|Human insulin isophane suspension (NPH)|Insulin glargine|Human insulin isophane suspension|Human insulin 30/70	Drug|Drug|Drug|Drug|Drug	myocardial infarction|infarction|diabetes mellitus|diabetes mellitus, type 2|hyperglycemia	Acute Myocardial Infarction|Diabetes Mellitus, Type 2	Parallel Assignment	Interventional	Treatment	Randomized	Hyperglycemia and Cardiovascular Outcomes With Type 2 Diabetes	2	Hazard Ratio (HR)	0.89	0.471	Log Rank			95		NA	All	1116	Completed	Phase 4
NCT00191282	4508256	8254375	Number of Participants Who Experienced Revascularization Procedure for Peripheral Vascular Disease Planned After Randomization	isophane insulin, beef|isophane insulin, human|insulin, globin zinc|insulin glargine|insulin lispro|insulin, isophane|insulin	Insulin lispro|Human insulin isophane suspension (NPH)|Insulin glargine|Human insulin isophane suspension|Human insulin 30/70	Drug|Drug|Drug|Drug|Drug	myocardial infarction|infarction|diabetes mellitus|diabetes mellitus, type 2|hyperglycemia	Acute Myocardial Infarction|Diabetes Mellitus, Type 2	Parallel Assignment	Interventional	Treatment	Randomized	Hyperglycemia and Cardiovascular Outcomes With Type 2 Diabetes	2	Hazard Ratio (HR)	0.93	0.863	Log Rank			95		NA	All	1116	Completed	Phase 4
NCT00191282	4508257	8254376	Number of Participants Who Experienced Congestive Heart Failure	isophane insulin, beef|isophane insulin, human|insulin, globin zinc|insulin glargine|insulin lispro|insulin, isophane|insulin	Insulin lispro|Human insulin isophane suspension (NPH)|Insulin glargine|Human insulin isophane suspension|Human insulin 30/70	Drug|Drug|Drug|Drug|Drug	myocardial infarction|infarction|diabetes mellitus|diabetes mellitus, type 2|hyperglycemia	Acute Myocardial Infarction|Diabetes Mellitus, Type 2	Parallel Assignment	Interventional	Treatment	Randomized	Hyperglycemia and Cardiovascular Outcomes With Type 2 Diabetes	2	Hazard Ratio (HR)	0.9	0.662	Log Rank			95		NA	All	1116	Completed	Phase 4
NCT00191282	4508258	8254377	Number of Participants Who Experienced Amputation for Peripheral Vascular Disease Planned After Randomization	isophane insulin, beef|isophane insulin, human|insulin, globin zinc|insulin glargine|insulin lispro|insulin, isophane|insulin	Insulin lispro|Human insulin isophane suspension (NPH)|Insulin glargine|Human insulin isophane suspension|Human insulin 30/70	Drug|Drug|Drug|Drug|Drug	myocardial infarction|infarction|diabetes mellitus|diabetes mellitus, type 2|hyperglycemia	Acute Myocardial Infarction|Diabetes Mellitus, Type 2	Parallel Assignment	Interventional	Treatment	Randomized	Hyperglycemia and Cardiovascular Outcomes With Type 2 Diabetes	2	Hazard Ratio (HR)	1.13	0.8	Log Rank			95		NA	All	1116	Completed	Phase 4
NCT00191282	4508259	8254378	Number of Participants Who Experienced Coronary Revascularization Procedures	isophane insulin, beef|isophane insulin, human|insulin, globin zinc|insulin glargine|insulin lispro|insulin, isophane|insulin	Insulin lispro|Human insulin isophane suspension (NPH)|Insulin glargine|Human insulin isophane suspension|Human insulin 30/70	Drug|Drug|Drug|Drug|Drug	myocardial infarction|infarction|diabetes mellitus|diabetes mellitus, type 2|hyperglycemia	Acute Myocardial Infarction|Diabetes Mellitus, Type 2	Parallel Assignment	Interventional	Treatment	Randomized	Hyperglycemia and Cardiovascular Outcomes With Type 2 Diabetes	2	Hazard Ratio (HR)	0.91	0.525	Log Rank			95		NA	All	1116	Completed	Phase 4
NCT00191282	4508260	8254379	Number of Participants Who Experienced Hospitalization for Acute Coronary Syndromes (HACS)	isophane insulin, beef|isophane insulin, human|insulin, globin zinc|insulin glargine|insulin lispro|insulin, isophane|insulin	Insulin lispro|Human insulin isophane suspension (NPH)|Insulin glargine|Human insulin isophane suspension|Human insulin 30/70	Drug|Drug|Drug|Drug|Drug	myocardial infarction|infarction|diabetes mellitus|diabetes mellitus, type 2|hyperglycemia	Acute Myocardial Infarction|Diabetes Mellitus, Type 2	Parallel Assignment	Interventional	Treatment	Randomized	Hyperglycemia and Cardiovascular Outcomes With Type 2 Diabetes	2	Hazard Ratio (HR)	1.09	0.647	Log Rank			95		NA	All	1116	Completed	Phase 4
NCT00191282	4508261	8254380	Number of Participants Who Experienced Stroke	isophane insulin, beef|isophane insulin, human|insulin, globin zinc|insulin glargine|insulin lispro|insulin, isophane|insulin	Insulin lispro|Human insulin isophane suspension (NPH)|Insulin glargine|Human insulin isophane suspension|Human insulin 30/70	Drug|Drug|Drug|Drug|Drug	myocardial infarction|infarction|diabetes mellitus|diabetes mellitus, type 2|hyperglycemia	Acute Myocardial Infarction|Diabetes Mellitus, Type 2	Parallel Assignment	Interventional	Treatment	Randomized	Hyperglycemia and Cardiovascular Outcomes With Type 2 Diabetes	2	Hazard Ratio (HR)	1.2	0.581	Log Rank			95		NA	All	1116	Completed	Phase 4
NCT00191282	4508262	8254381	Number of Participants Who Experienced Myocardial Infarction (MI)	isophane insulin, beef|isophane insulin, human|insulin, globin zinc|insulin glargine|insulin lispro|insulin, isophane|insulin	Insulin lispro|Human insulin isophane suspension (NPH)|Insulin glargine|Human insulin isophane suspension|Human insulin 30/70	Drug|Drug|Drug|Drug|Drug	myocardial infarction|infarction|diabetes mellitus|diabetes mellitus, type 2|hyperglycemia	Acute Myocardial Infarction|Diabetes Mellitus, Type 2	Parallel Assignment	Interventional	Treatment	Randomized	Hyperglycemia and Cardiovascular Outcomes With Type 2 Diabetes	2	Hazard Ratio (HR)	1.01	0.948	Log Rank			95		NA	All	1116	Completed	Phase 4
NCT00191282	4508263	8254382	Number of Participants Who Experienced Cardiovascular (CV) Death	isophane insulin, beef|isophane insulin, human|insulin, globin zinc|insulin glargine|insulin lispro|insulin, isophane|insulin	Insulin lispro|Human insulin isophane suspension (NPH)|Insulin glargine|Human insulin isophane suspension|Human insulin 30/70	Drug|Drug|Drug|Drug|Drug	myocardial infarction|infarction|diabetes mellitus|diabetes mellitus, type 2|hyperglycemia	Acute Myocardial Infarction|Diabetes Mellitus, Type 2	Parallel Assignment	Interventional	Treatment	Randomized	Hyperglycemia and Cardiovascular Outcomes With Type 2 Diabetes	2	Hazard Ratio (HR)	1.05	0.816	Log Rank			95		NA	All	1116	Completed	Phase 4
NCT00191282	4508264	8254383	Number of Participants Who Experienced Death From Any Cause	isophane insulin, beef|isophane insulin, human|insulin, globin zinc|insulin glargine|insulin lispro|insulin, isophane|insulin	Insulin lispro|Human insulin isophane suspension (NPH)|Insulin glargine|Human insulin isophane suspension|Human insulin 30/70	Drug|Drug|Drug|Drug|Drug	myocardial infarction|infarction|diabetes mellitus|diabetes mellitus, type 2|hyperglycemia	Acute Myocardial Infarction|Diabetes Mellitus, Type 2	Parallel Assignment	Interventional	Treatment	Randomized	Hyperglycemia and Cardiovascular Outcomes With Type 2 Diabetes	2	Hazard Ratio (HR)	1	0.982	Log Rank			95		NA	All	1116	Completed	Phase 4
NCT00191282	4508265	8254384	Number of Participants Who Experienced Primary Outcomes Adjusted for Metabolic Control and Major Cardiovascular (CV) Risk Factors	isophane insulin, beef|isophane insulin, human|insulin, globin zinc|insulin glargine|insulin lispro|insulin, isophane|insulin	Insulin lispro|Human insulin isophane suspension (NPH)|Insulin glargine|Human insulin isophane suspension|Human insulin 30/70	Drug|Drug|Drug|Drug|Drug	myocardial infarction|infarction|diabetes mellitus|diabetes mellitus, type 2|hyperglycemia	Acute Myocardial Infarction|Diabetes Mellitus, Type 2	Parallel Assignment	Interventional	Treatment	Randomized	Hyperglycemia and Cardiovascular Outcomes With Type 2 Diabetes	2	Hazard Ratio (HR)	1.05	0.706	Log Rank			95		NA	All	1116	Completed	Phase 4
NCT00191282	4508266	8254385	Number of Participants Who Experienced Any One of the Primary Outcomes Adjusted for Indicators of Metabolic Control	isophane insulin, beef|isophane insulin, human|insulin, globin zinc|insulin glargine|insulin lispro|insulin, isophane|insulin	Insulin lispro|Human insulin isophane suspension (NPH)|Insulin glargine|Human insulin isophane suspension|Human insulin 30/70	Drug|Drug|Drug|Drug|Drug	myocardial infarction|infarction|diabetes mellitus|diabetes mellitus, type 2|hyperglycemia	Acute Myocardial Infarction|Diabetes Mellitus, Type 2	Parallel Assignment	Interventional	Treatment	Randomized	Hyperglycemia and Cardiovascular Outcomes With Type 2 Diabetes	2	Hazard Ratio (HR)	1.01	0.914	Log Rank			95		NA	All	1116	Completed	Phase 4
NCT00191282	4508267	8254386	Number of Participants Who Experienced Death From Any Cause or Any One of the Primary Outcomes	isophane insulin, beef|isophane insulin, human|insulin, globin zinc|insulin glargine|insulin lispro|insulin, isophane|insulin	Insulin lispro|Human insulin isophane suspension (NPH)|Insulin glargine|Human insulin isophane suspension|Human insulin 30/70	Drug|Drug|Drug|Drug|Drug	myocardial infarction|infarction|diabetes mellitus|diabetes mellitus, type 2|hyperglycemia	Acute Myocardial Infarction|Diabetes Mellitus, Type 2	Parallel Assignment	Interventional	Treatment	Randomized	Hyperglycemia and Cardiovascular Outcomes With Type 2 Diabetes	2	Hazard Ratio (HR)	0.96	0.715	Log Rank			95		NA	All	1116	Completed	Phase 4
NCT00191282	4508268	8254387	Number of Participants Who Experienced a Primary Combined Outcome	isophane insulin, beef|isophane insulin, human|insulin, globin zinc|insulin glargine|insulin lispro|insulin, isophane|insulin	Insulin lispro|Human insulin isophane suspension (NPH)|Insulin glargine|Human insulin isophane suspension|Human insulin 30/70	Drug|Drug|Drug|Drug|Drug	myocardial infarction|infarction|diabetes mellitus|diabetes mellitus, type 2|hyperglycemia	Acute Myocardial Infarction|Diabetes Mellitus, Type 2	Parallel Assignment	Interventional	Treatment	Randomized	Hyperglycemia and Cardiovascular Outcomes With Type 2 Diabetes	2	Hazard Ratio (HR)	0.98	0.866	Log Rank			95		NA	All	1116	Completed	Phase 4
NCT00191477	4508238	8254341	Recurrence-Free Survival (RFS)	gemcitabine	Gemcitabine|Placebo	Drug|Drug	urinary bladder neoplasms	Bladder Neoplasms	Parallel Assignment	Interventional	Treatment	Randomized	Instillation of Gemcitabine in Patients With Superficial Bladder Cancer	2	Hazard Ratio (HR)	0.946	0.777	Log Rank	0.643	1.392	95		NA	All	355	Terminated	Phase 3
NCT00191646	4508233	8254332	Overall Survival	gemcitabine|carboplatin|paclitaxel	Gemcitabine|Paclitaxel|Carboplatin	Drug|Drug|Drug	peritoneal neoplasms|pelvic neoplasms|fallopian tube neoplasms|neoplasms|genital neoplasms, female|ovarian neoplasms	Fallopian Tube Neoplasms|Genital Neoplasms, Female|Ovarian Neoplasms|Pelvic Neoplasms|Peritoneal Neoplasms	Crossover Assignment	Interventional	Treatment	Randomized	An Ovarian, Primary Peritoneal or Fallopian Tube Cancer Study for Patients That Have Not Received Prior Chemotherapy	2		NA	0.013	Log Rank					NA	Female	919	Completed	Phase 3
NCT00191646	4508234	8254333	Time to Treatment Failure	gemcitabine|carboplatin|paclitaxel	Gemcitabine|Paclitaxel|Carboplatin	Drug|Drug|Drug	peritoneal neoplasms|pelvic neoplasms|fallopian tube neoplasms|neoplasms|genital neoplasms, female|ovarian neoplasms	Fallopian Tube Neoplasms|Genital Neoplasms, Female|Ovarian Neoplasms|Pelvic Neoplasms|Peritoneal Neoplasms	Crossover Assignment	Interventional	Treatment	Randomized	An Ovarian, Primary Peritoneal or Fallopian Tube Cancer Study for Patients That Have Not Received Prior Chemotherapy	2		NA	0.621	Log Rank					NA	Female	919	Completed	Phase 3
NCT00191646	4508235	8254334	Proportion of Participants With Response (Response Rate)	gemcitabine|carboplatin|paclitaxel	Gemcitabine|Paclitaxel|Carboplatin	Drug|Drug|Drug	peritoneal neoplasms|pelvic neoplasms|fallopian tube neoplasms|neoplasms|genital neoplasms, female|ovarian neoplasms	Fallopian Tube Neoplasms|Genital Neoplasms, Female|Ovarian Neoplasms|Pelvic Neoplasms|Peritoneal Neoplasms	Crossover Assignment	Interventional	Treatment	Randomized	An Ovarian, Primary Peritoneal or Fallopian Tube Cancer Study for Patients That Have Not Received Prior Chemotherapy	2		NA	0.784	Fisher Exact					NA	Female	919	Completed	Phase 3
NCT00191646	4508236	8254334	Proportion of Participants With Response (Response Rate)	gemcitabine|carboplatin|paclitaxel	Gemcitabine|Paclitaxel|Carboplatin	Drug|Drug|Drug	peritoneal neoplasms|pelvic neoplasms|fallopian tube neoplasms|neoplasms|genital neoplasms, female|ovarian neoplasms	Fallopian Tube Neoplasms|Genital Neoplasms, Female|Ovarian Neoplasms|Pelvic Neoplasms|Peritoneal Neoplasms	Crossover Assignment	Interventional	Treatment	Randomized	An Ovarian, Primary Peritoneal or Fallopian Tube Cancer Study for Patients That Have Not Received Prior Chemotherapy	2		NA	0.771	Fisher Exact					NA	Female	919	Completed	Phase 3
NCT00191646	4508237	8254335	Progression Free Survival (PFS)	gemcitabine|carboplatin|paclitaxel	Gemcitabine|Paclitaxel|Carboplatin	Drug|Drug|Drug	peritoneal neoplasms|pelvic neoplasms|fallopian tube neoplasms|neoplasms|genital neoplasms, female|ovarian neoplasms	Fallopian Tube Neoplasms|Genital Neoplasms, Female|Ovarian Neoplasms|Pelvic Neoplasms|Peritoneal Neoplasms	Crossover Assignment	Interventional	Treatment	Randomized	An Ovarian, Primary Peritoneal or Fallopian Tube Cancer Study for Patients That Have Not Received Prior Chemotherapy	2		NA	0.199	Log Rank					NA	Female	919	Completed	Phase 3
NCT00191724	4508225	8254329	Chronic Respiratory Questionnaire Self-Administered Standardized Format (CRQ-SAS of the McMaster University Canada)	enoxaparin|protein c|drotrecogin alfa activated	Drotrecogin Alfa (Activated)|Enoxaparin|Placebo|Drotrecogin Alfa (Activated)|Drotrecogin Alfa (Activated)|Drotrecogin Alfa (Activated)	Drug|Drug|Drug|Drug|Drug|Drug	embolism|pulmonary embolism	Submassive Pulmonary Embolism	Parallel Assignment	Interventional	Treatment	Randomized	Adjuvant Treatment of Pulmonary Embolism With Drotrecogin Alfa (Activated): Phase II Exploratory Study	5		NA	0.985	Regression, Linear					NA	All	47	Completed	Phase 2
NCT00191724	4508218	8254329	Chronic Respiratory Questionnaire Self-Administered Standardized Format (CRQ-SAS of the McMaster University Canada)	enoxaparin|protein c|drotrecogin alfa activated	Drotrecogin Alfa (Activated)|Enoxaparin|Placebo|Drotrecogin Alfa (Activated)|Drotrecogin Alfa (Activated)|Drotrecogin Alfa (Activated)	Drug|Drug|Drug|Drug|Drug|Drug	embolism|pulmonary embolism	Submassive Pulmonary Embolism	Parallel Assignment	Interventional	Treatment	Randomized	Adjuvant Treatment of Pulmonary Embolism With Drotrecogin Alfa (Activated): Phase II Exploratory Study	5		NA	0.149	Regression, Linear					NA	All	47	Completed	Phase 2
NCT00191724	4508224	8254329	Chronic Respiratory Questionnaire Self-Administered Standardized Format (CRQ-SAS of the McMaster University Canada)	enoxaparin|protein c|drotrecogin alfa activated	Drotrecogin Alfa (Activated)|Enoxaparin|Placebo|Drotrecogin Alfa (Activated)|Drotrecogin Alfa (Activated)|Drotrecogin Alfa (Activated)	Drug|Drug|Drug|Drug|Drug|Drug	embolism|pulmonary embolism	Submassive Pulmonary Embolism	Parallel Assignment	Interventional	Treatment	Randomized	Adjuvant Treatment of Pulmonary Embolism With Drotrecogin Alfa (Activated): Phase II Exploratory Study	5		NA	0.281	Regression, Linear					NA	All	47	Completed	Phase 2
NCT00191724	4508221	8254329	Chronic Respiratory Questionnaire Self-Administered Standardized Format (CRQ-SAS of the McMaster University Canada)	enoxaparin|protein c|drotrecogin alfa activated	Drotrecogin Alfa (Activated)|Enoxaparin|Placebo|Drotrecogin Alfa (Activated)|Drotrecogin Alfa (Activated)|Drotrecogin Alfa (Activated)	Drug|Drug|Drug|Drug|Drug|Drug	embolism|pulmonary embolism	Submassive Pulmonary Embolism	Parallel Assignment	Interventional	Treatment	Randomized	Adjuvant Treatment of Pulmonary Embolism With Drotrecogin Alfa (Activated): Phase II Exploratory Study	5		NA	0.841	Regression, Linear					NA	All	47	Completed	Phase 2
NCT00191724	4508227	8254329	Chronic Respiratory Questionnaire Self-Administered Standardized Format (CRQ-SAS of the McMaster University Canada)	enoxaparin|protein c|drotrecogin alfa activated	Drotrecogin Alfa (Activated)|Enoxaparin|Placebo|Drotrecogin Alfa (Activated)|Drotrecogin Alfa (Activated)|Drotrecogin Alfa (Activated)	Drug|Drug|Drug|Drug|Drug|Drug	embolism|pulmonary embolism	Submassive Pulmonary Embolism	Parallel Assignment	Interventional	Treatment	Randomized	Adjuvant Treatment of Pulmonary Embolism With Drotrecogin Alfa (Activated): Phase II Exploratory Study	5		NA	0.161	Regression, Linear					NA	All	47	Completed	Phase 2
NCT00191724	4508228	8254329	Chronic Respiratory Questionnaire Self-Administered Standardized Format (CRQ-SAS of the McMaster University Canada)	enoxaparin|protein c|drotrecogin alfa activated	Drotrecogin Alfa (Activated)|Enoxaparin|Placebo|Drotrecogin Alfa (Activated)|Drotrecogin Alfa (Activated)|Drotrecogin Alfa (Activated)	Drug|Drug|Drug|Drug|Drug|Drug	embolism|pulmonary embolism	Submassive Pulmonary Embolism	Parallel Assignment	Interventional	Treatment	Randomized	Adjuvant Treatment of Pulmonary Embolism With Drotrecogin Alfa (Activated): Phase II Exploratory Study	5		NA	0.481	Regression, Linear					NA	All	47	Completed	Phase 2
NCT00191724	4508226	8254329	Chronic Respiratory Questionnaire Self-Administered Standardized Format (CRQ-SAS of the McMaster University Canada)	enoxaparin|protein c|drotrecogin alfa activated	Drotrecogin Alfa (Activated)|Enoxaparin|Placebo|Drotrecogin Alfa (Activated)|Drotrecogin Alfa (Activated)|Drotrecogin Alfa (Activated)	Drug|Drug|Drug|Drug|Drug|Drug	embolism|pulmonary embolism	Submassive Pulmonary Embolism	Parallel Assignment	Interventional	Treatment	Randomized	Adjuvant Treatment of Pulmonary Embolism With Drotrecogin Alfa (Activated): Phase II Exploratory Study	5		NA	0.068	Regression, Linear					NA	All	47	Completed	Phase 2
NCT00191724	4508229	8254329	Chronic Respiratory Questionnaire Self-Administered Standardized Format (CRQ-SAS of the McMaster University Canada)	enoxaparin|protein c|drotrecogin alfa activated	Drotrecogin Alfa (Activated)|Enoxaparin|Placebo|Drotrecogin Alfa (Activated)|Drotrecogin Alfa (Activated)|Drotrecogin Alfa (Activated)	Drug|Drug|Drug|Drug|Drug|Drug	embolism|pulmonary embolism	Submassive Pulmonary Embolism	Parallel Assignment	Interventional	Treatment	Randomized	Adjuvant Treatment of Pulmonary Embolism With Drotrecogin Alfa (Activated): Phase II Exploratory Study	5		NA	0.72	Regression, Linear					NA	All	47	Completed	Phase 2
NCT00191724	4508217	8254329	Chronic Respiratory Questionnaire Self-Administered Standardized Format (CRQ-SAS of the McMaster University Canada)	enoxaparin|protein c|drotrecogin alfa activated	Drotrecogin Alfa (Activated)|Enoxaparin|Placebo|Drotrecogin Alfa (Activated)|Drotrecogin Alfa (Activated)|Drotrecogin Alfa (Activated)	Drug|Drug|Drug|Drug|Drug|Drug	embolism|pulmonary embolism	Submassive Pulmonary Embolism	Parallel Assignment	Interventional	Treatment	Randomized	Adjuvant Treatment of Pulmonary Embolism With Drotrecogin Alfa (Activated): Phase II Exploratory Study	5		NA	0.141	Regression, Linear					NA	All	47	Completed	Phase 2
NCT00191724	4508216	8254329	Chronic Respiratory Questionnaire Self-Administered Standardized Format (CRQ-SAS of the McMaster University Canada)	enoxaparin|protein c|drotrecogin alfa activated	Drotrecogin Alfa (Activated)|Enoxaparin|Placebo|Drotrecogin Alfa (Activated)|Drotrecogin Alfa (Activated)|Drotrecogin Alfa (Activated)	Drug|Drug|Drug|Drug|Drug|Drug	embolism|pulmonary embolism	Submassive Pulmonary Embolism	Parallel Assignment	Interventional	Treatment	Randomized	Adjuvant Treatment of Pulmonary Embolism With Drotrecogin Alfa (Activated): Phase II Exploratory Study	5		NA	0.774	Regression, Linear					NA	All	47	Completed	Phase 2
NCT00191724	4508220	8254329	Chronic Respiratory Questionnaire Self-Administered Standardized Format (CRQ-SAS of the McMaster University Canada)	enoxaparin|protein c|drotrecogin alfa activated	Drotrecogin Alfa (Activated)|Enoxaparin|Placebo|Drotrecogin Alfa (Activated)|Drotrecogin Alfa (Activated)|Drotrecogin Alfa (Activated)	Drug|Drug|Drug|Drug|Drug|Drug	embolism|pulmonary embolism	Submassive Pulmonary Embolism	Parallel Assignment	Interventional	Treatment	Randomized	Adjuvant Treatment of Pulmonary Embolism With Drotrecogin Alfa (Activated): Phase II Exploratory Study	5		NA	0.797	Regression, Linear					NA	All	47	Completed	Phase 2
NCT00191724	4508222	8254329	Chronic Respiratory Questionnaire Self-Administered Standardized Format (CRQ-SAS of the McMaster University Canada)	enoxaparin|protein c|drotrecogin alfa activated	Drotrecogin Alfa (Activated)|Enoxaparin|Placebo|Drotrecogin Alfa (Activated)|Drotrecogin Alfa (Activated)|Drotrecogin Alfa (Activated)	Drug|Drug|Drug|Drug|Drug|Drug	embolism|pulmonary embolism	Submassive Pulmonary Embolism	Parallel Assignment	Interventional	Treatment	Randomized	Adjuvant Treatment of Pulmonary Embolism With Drotrecogin Alfa (Activated): Phase II Exploratory Study	5		NA	0.848	Regression, Linear					NA	All	47	Completed	Phase 2
NCT00191724	4508219	8254329	Chronic Respiratory Questionnaire Self-Administered Standardized Format (CRQ-SAS of the McMaster University Canada)	enoxaparin|protein c|drotrecogin alfa activated	Drotrecogin Alfa (Activated)|Enoxaparin|Placebo|Drotrecogin Alfa (Activated)|Drotrecogin Alfa (Activated)|Drotrecogin Alfa (Activated)	Drug|Drug|Drug|Drug|Drug|Drug	embolism|pulmonary embolism	Submassive Pulmonary Embolism	Parallel Assignment	Interventional	Treatment	Randomized	Adjuvant Treatment of Pulmonary Embolism With Drotrecogin Alfa (Activated): Phase II Exploratory Study	5		NA	0.963	Regression, Linear					NA	All	47	Completed	Phase 2
NCT00191724	4508223	8254329	Chronic Respiratory Questionnaire Self-Administered Standardized Format (CRQ-SAS of the McMaster University Canada)	enoxaparin|protein c|drotrecogin alfa activated	Drotrecogin Alfa (Activated)|Enoxaparin|Placebo|Drotrecogin Alfa (Activated)|Drotrecogin Alfa (Activated)|Drotrecogin Alfa (Activated)	Drug|Drug|Drug|Drug|Drug|Drug	embolism|pulmonary embolism	Submassive Pulmonary Embolism	Parallel Assignment	Interventional	Treatment	Randomized	Adjuvant Treatment of Pulmonary Embolism With Drotrecogin Alfa (Activated): Phase II Exploratory Study	5		NA	0.273	Regression, Linear					NA	All	47	Completed	Phase 2
NCT00191724	4508215	8254329	Chronic Respiratory Questionnaire Self-Administered Standardized Format (CRQ-SAS of the McMaster University Canada)	enoxaparin|protein c|drotrecogin alfa activated	Drotrecogin Alfa (Activated)|Enoxaparin|Placebo|Drotrecogin Alfa (Activated)|Drotrecogin Alfa (Activated)|Drotrecogin Alfa (Activated)	Drug|Drug|Drug|Drug|Drug|Drug	embolism|pulmonary embolism	Submassive Pulmonary Embolism	Parallel Assignment	Interventional	Treatment	Randomized	Adjuvant Treatment of Pulmonary Embolism With Drotrecogin Alfa (Activated): Phase II Exploratory Study	5		NA	0.394	Regression, Linear					NA	All	47	Completed	Phase 2
NCT00191724	4508230	8254329	Chronic Respiratory Questionnaire Self-Administered Standardized Format (CRQ-SAS of the McMaster University Canada)	enoxaparin|protein c|drotrecogin alfa activated	Drotrecogin Alfa (Activated)|Enoxaparin|Placebo|Drotrecogin Alfa (Activated)|Drotrecogin Alfa (Activated)|Drotrecogin Alfa (Activated)	Drug|Drug|Drug|Drug|Drug|Drug	embolism|pulmonary embolism	Submassive Pulmonary Embolism	Parallel Assignment	Interventional	Treatment	Randomized	Adjuvant Treatment of Pulmonary Embolism With Drotrecogin Alfa (Activated): Phase II Exploratory Study	5		NA	0.018	Regression, Linear					NA	All	47	Completed	Phase 2
NCT00191724	4508232	8254330	Right Ventricular Enddiastolic Area/Left Ventricular Enddiastolic Area (RVEDA/LVEDA) Ratios	enoxaparin|protein c|drotrecogin alfa activated	Drotrecogin Alfa (Activated)|Enoxaparin|Placebo|Drotrecogin Alfa (Activated)|Drotrecogin Alfa (Activated)|Drotrecogin Alfa (Activated)	Drug|Drug|Drug|Drug|Drug|Drug	embolism|pulmonary embolism	Submassive Pulmonary Embolism	Parallel Assignment	Interventional	Treatment	Randomized	Adjuvant Treatment of Pulmonary Embolism With Drotrecogin Alfa (Activated): Phase II Exploratory Study	5		NA	0.528	Regression, Linear					NA	All	47	Completed	Phase 2
NCT00191724	4508231	8254330	Right Ventricular Enddiastolic Area/Left Ventricular Enddiastolic Area (RVEDA/LVEDA) Ratios	enoxaparin|protein c|drotrecogin alfa activated	Drotrecogin Alfa (Activated)|Enoxaparin|Placebo|Drotrecogin Alfa (Activated)|Drotrecogin Alfa (Activated)|Drotrecogin Alfa (Activated)	Drug|Drug|Drug|Drug|Drug|Drug	embolism|pulmonary embolism	Submassive Pulmonary Embolism	Parallel Assignment	Interventional	Treatment	Randomized	Adjuvant Treatment of Pulmonary Embolism With Drotrecogin Alfa (Activated): Phase II Exploratory Study	5		NA	0.23	Regression, Linear					NA	All	47	Completed	Phase 2
NCT00191906	4508197	8254289	Change From Baseline in Phonological Task Mean Reaction Time Comparison of ADHD-C+RD and RD to Reading Disordered Control Group in >=10 Year Old Subset: Pseudo Words	atomoxetine hydrochloride	Atomoxetine Hydrochloride|placebo	Drug|Drug	attention deficit disorder with hyperactivity|dyslexia|disease|hyperkinesis	Attention Deficit Hyperactivity Disorder|Reading Disorder	Crossover Assignment	Interventional	Treatment	Randomized	Comparison of Atomoxetine and Placebo in Children With Attention-Deficit/Hyperactivity Disorder (ADHD) and/or Reading Disorder (RD)	4		NA	0.07	ANCOVA					NA	All	121	Completed	Phase 4
NCT00191906	4508196	8254289	Change From Baseline in Phonological Task Mean Reaction Time Comparison of ADHD-C+RD and RD to Reading Disordered Control Group in >=10 Year Old Subset: Pseudo Words	atomoxetine hydrochloride	Atomoxetine Hydrochloride|placebo	Drug|Drug	attention deficit disorder with hyperactivity|dyslexia|disease|hyperkinesis	Attention Deficit Hyperactivity Disorder|Reading Disorder	Crossover Assignment	Interventional	Treatment	Randomized	Comparison of Atomoxetine and Placebo in Children With Attention-Deficit/Hyperactivity Disorder (ADHD) and/or Reading Disorder (RD)	4		NA	0.179	ANCOVA					NA	All	121	Completed	Phase 4
NCT00191906	4508198	8254290	Change From Baseline in Phonological Task Mean Reaction Time Comparison of ADHD-C+RD and RD to Reading Disordered Control Group in >=10 Year Old Subset: Pseudohomophones	atomoxetine hydrochloride	Atomoxetine Hydrochloride|placebo	Drug|Drug	attention deficit disorder with hyperactivity|dyslexia|disease|hyperkinesis	Attention Deficit Hyperactivity Disorder|Reading Disorder	Crossover Assignment	Interventional	Treatment	Randomized	Comparison of Atomoxetine and Placebo in Children With Attention-Deficit/Hyperactivity Disorder (ADHD) and/or Reading Disorder (RD)	4		NA	0.663	ANCOVA					NA	All	121	Completed	Phase 4
NCT00191906	4508199	8254290	Change From Baseline in Phonological Task Mean Reaction Time Comparison of ADHD-C+RD and RD to Reading Disordered Control Group in >=10 Year Old Subset: Pseudohomophones	atomoxetine hydrochloride	Atomoxetine Hydrochloride|placebo	Drug|Drug	attention deficit disorder with hyperactivity|dyslexia|disease|hyperkinesis	Attention Deficit Hyperactivity Disorder|Reading Disorder	Crossover Assignment	Interventional	Treatment	Randomized	Comparison of Atomoxetine and Placebo in Children With Attention-Deficit/Hyperactivity Disorder (ADHD) and/or Reading Disorder (RD)	4		NA	0.302	ANCOVA					NA	All	121	Completed	Phase 4
NCT00191906	4508200	8254291	Change From Baseline in Phonological Task Mean Reaction Time Comparison of ADHD-C to Normal Control Group in >=10 Year Old Subset: Pseudo Words	atomoxetine hydrochloride	Atomoxetine Hydrochloride|placebo	Drug|Drug	attention deficit disorder with hyperactivity|dyslexia|disease|hyperkinesis	Attention Deficit Hyperactivity Disorder|Reading Disorder	Crossover Assignment	Interventional	Treatment	Randomized	Comparison of Atomoxetine and Placebo in Children With Attention-Deficit/Hyperactivity Disorder (ADHD) and/or Reading Disorder (RD)	4		NA	0.769	ANCOVA					NA	All	121	Completed	Phase 4
NCT00191906	4508201	8254292	Change From Baseline in Phonological Task Mean Reaction Time Comparison of ADHD-C to Normal Control Group in >=10 Year Old Subset: Pseudohomophones	atomoxetine hydrochloride	Atomoxetine Hydrochloride|placebo	Drug|Drug	attention deficit disorder with hyperactivity|dyslexia|disease|hyperkinesis	Attention Deficit Hyperactivity Disorder|Reading Disorder	Crossover Assignment	Interventional	Treatment	Randomized	Comparison of Atomoxetine and Placebo in Children With Attention-Deficit/Hyperactivity Disorder (ADHD) and/or Reading Disorder (RD)	4		NA	0.508	ANCOVA					NA	All	121	Completed	Phase 4
NCT00191906	4508202	8254293	Clinical Global Impression-Attention Deficit Hyperactivity Disorder-Severity Scale	atomoxetine hydrochloride	Atomoxetine Hydrochloride|placebo	Drug|Drug	attention deficit disorder with hyperactivity|dyslexia|disease|hyperkinesis	Attention Deficit Hyperactivity Disorder|Reading Disorder	Crossover Assignment	Interventional	Treatment	Randomized	Comparison of Atomoxetine and Placebo in Children With Attention-Deficit/Hyperactivity Disorder (ADHD) and/or Reading Disorder (RD)	4		NA	0.312	Repeated Measures					NA	All	121	Completed	Phase 4
NCT00191906	4508203	8254294	Clinical Global Impression-Attention Deficit Hyperactivity Disorder-Improvement Scale	atomoxetine hydrochloride	Atomoxetine Hydrochloride|placebo	Drug|Drug	attention deficit disorder with hyperactivity|dyslexia|disease|hyperkinesis	Attention Deficit Hyperactivity Disorder|Reading Disorder	Crossover Assignment	Interventional	Treatment	Randomized	Comparison of Atomoxetine and Placebo in Children With Attention-Deficit/Hyperactivity Disorder (ADHD) and/or Reading Disorder (RD)	4		NA	0.094	Repeated Measures					NA	All	121	Completed	Phase 4
NCT00191906	4508204	8254295	Attention-Deficit/Hyperactivity Disorder Rating Scale-IV-Parent Version: Investigator-Administered and Scored - Total T-Score	atomoxetine hydrochloride	Atomoxetine Hydrochloride|placebo	Drug|Drug	attention deficit disorder with hyperactivity|dyslexia|disease|hyperkinesis	Attention Deficit Hyperactivity Disorder|Reading Disorder	Crossover Assignment	Interventional	Treatment	Randomized	Comparison of Atomoxetine and Placebo in Children With Attention-Deficit/Hyperactivity Disorder (ADHD) and/or Reading Disorder (RD)	4		NA	0.001	Repeated Measures					NA	All	121	Completed	Phase 4
NCT00191906	4508205	8254296	Attention-Deficit/Hyperactivity Disorder Rating Scale-IV-Parent Version: Investigator-Administered and Scored - Hyperactivity-Impulsivity Subscale	atomoxetine hydrochloride	Atomoxetine Hydrochloride|placebo	Drug|Drug	attention deficit disorder with hyperactivity|dyslexia|disease|hyperkinesis	Attention Deficit Hyperactivity Disorder|Reading Disorder	Crossover Assignment	Interventional	Treatment	Randomized	Comparison of Atomoxetine and Placebo in Children With Attention-Deficit/Hyperactivity Disorder (ADHD) and/or Reading Disorder (RD)	4		NA	0.001	Repeated Measures					NA	All	121	Completed	Phase 4
NCT00191906	4508206	8254297	Attention-Deficit/Hyperactivity Disorder Rating Scale-IV-Parent Version: Investigator-Administered and Scored - Inattention Subscale	atomoxetine hydrochloride	Atomoxetine Hydrochloride|placebo	Drug|Drug	attention deficit disorder with hyperactivity|dyslexia|disease|hyperkinesis	Attention Deficit Hyperactivity Disorder|Reading Disorder	Crossover Assignment	Interventional	Treatment	Randomized	Comparison of Atomoxetine and Placebo in Children With Attention-Deficit/Hyperactivity Disorder (ADHD) and/or Reading Disorder (RD)	4		NA	0.001	Repeated Measures					NA	All	121	Completed	Phase 4
NCT00191906	4508207	8254298	Attention-Deficit/Hyperactivity Disorder Rating Scale-IV-Parent Version: Investigator-Administered and Scored - Total Score	atomoxetine hydrochloride	Atomoxetine Hydrochloride|placebo	Drug|Drug	attention deficit disorder with hyperactivity|dyslexia|disease|hyperkinesis	Attention Deficit Hyperactivity Disorder|Reading Disorder	Crossover Assignment	Interventional	Treatment	Randomized	Comparison of Atomoxetine and Placebo in Children With Attention-Deficit/Hyperactivity Disorder (ADHD) and/or Reading Disorder (RD)	4		NA	0.001	Repeated Measures					NA	All	121	Completed	Phase 4
NCT00191906	4508208	8254299	Working Memory by Corsi Block Tapping Test (CBTT)	atomoxetine hydrochloride	Atomoxetine Hydrochloride|placebo	Drug|Drug	attention deficit disorder with hyperactivity|dyslexia|disease|hyperkinesis	Attention Deficit Hyperactivity Disorder|Reading Disorder	Crossover Assignment	Interventional	Treatment	Randomized	Comparison of Atomoxetine and Placebo in Children With Attention-Deficit/Hyperactivity Disorder (ADHD) and/or Reading Disorder (RD)	4		NA	0.003	Repeated Measures					NA	All	121	Completed	Phase 4
NCT00191906	4508209	8254300	Lexical Decision Task Mean Reaction Time: Pseudo Words	atomoxetine hydrochloride	Atomoxetine Hydrochloride|placebo	Drug|Drug	attention deficit disorder with hyperactivity|dyslexia|disease|hyperkinesis	Attention Deficit Hyperactivity Disorder|Reading Disorder	Crossover Assignment	Interventional	Treatment	Randomized	Comparison of Atomoxetine and Placebo in Children With Attention-Deficit/Hyperactivity Disorder (ADHD) and/or Reading Disorder (RD)	4		NA	0.097	Repeated Measures					NA	All	121	Completed	Phase 4
NCT00191906	4508210	8254301	Lexical Decision Task Mean Reaction Time: Correct Words	atomoxetine hydrochloride	Atomoxetine Hydrochloride|placebo	Drug|Drug	attention deficit disorder with hyperactivity|dyslexia|disease|hyperkinesis	Attention Deficit Hyperactivity Disorder|Reading Disorder	Crossover Assignment	Interventional	Treatment	Randomized	Comparison of Atomoxetine and Placebo in Children With Attention-Deficit/Hyperactivity Disorder (ADHD) and/or Reading Disorder (RD)	4		NA	0.005	Repeated Measures					NA	All	121	Completed	Phase 4
NCT00191906	4508212	8254302	Change From Baseline in Mean Stop Signal Reaction Time Comparison of ADHD-C+RD and RD to Reading Disordered Control Group in >=10 Year Old Subset	atomoxetine hydrochloride	Atomoxetine Hydrochloride|placebo	Drug|Drug	attention deficit disorder with hyperactivity|dyslexia|disease|hyperkinesis	Attention Deficit Hyperactivity Disorder|Reading Disorder	Crossover Assignment	Interventional	Treatment	Randomized	Comparison of Atomoxetine and Placebo in Children With Attention-Deficit/Hyperactivity Disorder (ADHD) and/or Reading Disorder (RD)	4		NA	0.579	ANCOVA					NA	All	121	Completed	Phase 4
NCT00191906	4508211	8254302	Change From Baseline in Mean Stop Signal Reaction Time Comparison of ADHD-C+RD and RD to Reading Disordered Control Group in >=10 Year Old Subset	atomoxetine hydrochloride	Atomoxetine Hydrochloride|placebo	Drug|Drug	attention deficit disorder with hyperactivity|dyslexia|disease|hyperkinesis	Attention Deficit Hyperactivity Disorder|Reading Disorder	Crossover Assignment	Interventional	Treatment	Randomized	Comparison of Atomoxetine and Placebo in Children With Attention-Deficit/Hyperactivity Disorder (ADHD) and/or Reading Disorder (RD)	4		NA	0.144	ANCOVA					NA	All	121	Completed	Phase 4
NCT00191906	4508213	8254303	Change From Baseline in Mean Stop Signal Reaction Time Comparison of ADHD-C to Normal Control Group in >=10 Year Old Subset	atomoxetine hydrochloride	Atomoxetine Hydrochloride|placebo	Drug|Drug	attention deficit disorder with hyperactivity|dyslexia|disease|hyperkinesis	Attention Deficit Hyperactivity Disorder|Reading Disorder	Crossover Assignment	Interventional	Treatment	Randomized	Comparison of Atomoxetine and Placebo in Children With Attention-Deficit/Hyperactivity Disorder (ADHD) and/or Reading Disorder (RD)	4		NA	0.97	ANCOVA					NA	All	121	Completed	Phase 4
NCT00191906	4508214	8254304	Stop Signal Reaction Time (SSRT) as Derived From the Stop Signal Reaction Time Paradigm	atomoxetine hydrochloride	Atomoxetine Hydrochloride|placebo	Drug|Drug	attention deficit disorder with hyperactivity|dyslexia|disease|hyperkinesis	Attention Deficit Hyperactivity Disorder|Reading Disorder	Crossover Assignment	Interventional	Treatment	Randomized	Comparison of Atomoxetine and Placebo in Children With Attention-Deficit/Hyperactivity Disorder (ADHD) and/or Reading Disorder (RD)	4		NA	0.504	Repeated Measures					NA	All	121	Completed	Phase 4
NCT00191945	4508188	8254280	Child Health and Illness Profile (CHIP) Change From Baseline to Endpoint (12 Weeks)	atomoxetine hydrochloride	Atomoxetine Hydrochloride|placebo	Drug|Drug	hyperkinesis|attention deficit disorder with hyperactivity	Attention Deficit Hyperactivity Disorder	Parallel Assignment	Interventional	Treatment	Randomized	Efficacy and Safety of Atomoxetine in Children With Recent Diagnosis of Attention-Deficit/Hyperactivity Disorder (ADHD)	2	Mean Difference (Net)	1.96	0.243	ANCOVA	-1.35	5.29	95		NA	All	151	Completed	Phase 3
NCT00191945	4508186	8254280	Child Health and Illness Profile (CHIP) Change From Baseline to Endpoint (12 Weeks)	atomoxetine hydrochloride	Atomoxetine Hydrochloride|placebo	Drug|Drug	hyperkinesis|attention deficit disorder with hyperactivity	Attention Deficit Hyperactivity Disorder	Parallel Assignment	Interventional	Treatment	Randomized	Efficacy and Safety of Atomoxetine in Children With Recent Diagnosis of Attention-Deficit/Hyperactivity Disorder (ADHD)	2	Mean Difference (Net)	8.41	0.001	ANCOVA	4.27	12.55	95		NA	All	151	Completed	Phase 3
NCT00191945	4508185	8254280	Child Health and Illness Profile (CHIP) Change From Baseline to Endpoint (12 Weeks)	atomoxetine hydrochloride	Atomoxetine Hydrochloride|placebo	Drug|Drug	hyperkinesis|attention deficit disorder with hyperactivity	Attention Deficit Hyperactivity Disorder	Parallel Assignment	Interventional	Treatment	Randomized	Efficacy and Safety of Atomoxetine in Children With Recent Diagnosis of Attention-Deficit/Hyperactivity Disorder (ADHD)	2	Mean Difference (Net)	3.39	0.042	ANCOVA	0.13	6.65	95		NA	All	151	Completed	Phase 3
NCT00191945	4508183	8254280	Child Health and Illness Profile (CHIP) Change From Baseline to Endpoint (12 Weeks)	atomoxetine hydrochloride	Atomoxetine Hydrochloride|placebo	Drug|Drug	hyperkinesis|attention deficit disorder with hyperactivity	Attention Deficit Hyperactivity Disorder	Parallel Assignment	Interventional	Treatment	Randomized	Efficacy and Safety of Atomoxetine in Children With Recent Diagnosis of Attention-Deficit/Hyperactivity Disorder (ADHD)	2	Mean Difference (Net)	0.92	0.452	ANCOVA	-1.49	3.34	95		NA	All	151	Completed	Phase 3
NCT00191945	4508180	8254280	Child Health and Illness Profile (CHIP) Change From Baseline to Endpoint (12 Weeks)	atomoxetine hydrochloride	Atomoxetine Hydrochloride|placebo	Drug|Drug	hyperkinesis|attention deficit disorder with hyperactivity	Attention Deficit Hyperactivity Disorder	Parallel Assignment	Interventional	Treatment	Randomized	Efficacy and Safety of Atomoxetine in Children With Recent Diagnosis of Attention-Deficit/Hyperactivity Disorder (ADHD)	2	Mean Difference (Net)	0.99	0.541	ANCOVA	-2.21	4.19	95		NA	All	151	Completed	Phase 3
NCT00191945	4508182	8254280	Child Health and Illness Profile (CHIP) Change From Baseline to Endpoint (12 Weeks)	atomoxetine hydrochloride	Atomoxetine Hydrochloride|placebo	Drug|Drug	hyperkinesis|attention deficit disorder with hyperactivity	Attention Deficit Hyperactivity Disorder	Parallel Assignment	Interventional	Treatment	Randomized	Efficacy and Safety of Atomoxetine in Children With Recent Diagnosis of Attention-Deficit/Hyperactivity Disorder (ADHD)	2	Mean Difference (Net)	0.16	0.91	ANCOVA	-2.59	2.9	95		NA	All	151	Completed	Phase 3
NCT00191945	4508181	8254280	Child Health and Illness Profile (CHIP) Change From Baseline to Endpoint (12 Weeks)	atomoxetine hydrochloride	Atomoxetine Hydrochloride|placebo	Drug|Drug	hyperkinesis|attention deficit disorder with hyperactivity	Attention Deficit Hyperactivity Disorder	Parallel Assignment	Interventional	Treatment	Randomized	Efficacy and Safety of Atomoxetine in Children With Recent Diagnosis of Attention-Deficit/Hyperactivity Disorder (ADHD)	2	Mean Difference (Net)	3.56	0.006	ANCOVA	1.04	6.08	95		NA	All	151	Completed	Phase 3
NCT00191945	4508189	8254280	Child Health and Illness Profile (CHIP) Change From Baseline to Endpoint (12 Weeks)	atomoxetine hydrochloride	Atomoxetine Hydrochloride|placebo	Drug|Drug	hyperkinesis|attention deficit disorder with hyperactivity	Attention Deficit Hyperactivity Disorder	Parallel Assignment	Interventional	Treatment	Randomized	Efficacy and Safety of Atomoxetine in Children With Recent Diagnosis of Attention-Deficit/Hyperactivity Disorder (ADHD)	2	Mean Difference (Net)	0.47	0.81	ANCOVA	-3.39	4.33	95		NA	All	151	Completed	Phase 3
NCT00191945	4508184	8254280	Child Health and Illness Profile (CHIP) Change From Baseline to Endpoint (12 Weeks)	atomoxetine hydrochloride	Atomoxetine Hydrochloride|placebo	Drug|Drug	hyperkinesis|attention deficit disorder with hyperactivity	Attention Deficit Hyperactivity Disorder	Parallel Assignment	Interventional	Treatment	Randomized	Efficacy and Safety of Atomoxetine in Children With Recent Diagnosis of Attention-Deficit/Hyperactivity Disorder (ADHD)	2	Mean Difference (Net)	-1.36	0.323	ANCOVA	-4.06	1.35	95		NA	All	151	Completed	Phase 3
NCT00191945	4508187	8254280	Child Health and Illness Profile (CHIP) Change From Baseline to Endpoint (12 Weeks)	atomoxetine hydrochloride	Atomoxetine Hydrochloride|placebo	Drug|Drug	hyperkinesis|attention deficit disorder with hyperactivity	Attention Deficit Hyperactivity Disorder	Parallel Assignment	Interventional	Treatment	Randomized	Efficacy and Safety of Atomoxetine in Children With Recent Diagnosis of Attention-Deficit/Hyperactivity Disorder (ADHD)	2	Mean Difference (Net)	1.56	0.419	ANCOVA	-2.26	5.39	95		NA	All	151	Completed	Phase 3
NCT00191945	4508190	8254281	Conners' Parent Rating Scale-Revised: Short Form (CPRS-R:S) Total Score Changes From Baseline to Endpoint (Week 12)	atomoxetine hydrochloride	Atomoxetine Hydrochloride|placebo	Drug|Drug	hyperkinesis|attention deficit disorder with hyperactivity	Attention Deficit Hyperactivity Disorder	Parallel Assignment	Interventional	Treatment	Randomized	Efficacy and Safety of Atomoxetine in Children With Recent Diagnosis of Attention-Deficit/Hyperactivity Disorder (ADHD)	2	Mean Difference (Net)	-10.7	0.001	Mixed Models Analysis	-15.1	-6.2	95	Standard Error of the Mean	2.3	All	151	Completed	Phase 3
NCT00191945	4508191	8254284	Attention-Deficit/Hyperactivity Disorder Rating Scale-IV-Parent Version:Investigator Administered and Scored (ADHDRS-IV-Parent:Inv) Total Score Change From Week 6 to Week 12	atomoxetine hydrochloride	Atomoxetine Hydrochloride|placebo	Drug|Drug	hyperkinesis|attention deficit disorder with hyperactivity	Attention Deficit Hyperactivity Disorder	Parallel Assignment	Interventional	Treatment	Randomized	Efficacy and Safety of Atomoxetine in Children With Recent Diagnosis of Attention-Deficit/Hyperactivity Disorder (ADHD)	2	Mean Difference (Net)	-2.7	0.013	Mixed Models Analysis	-4.9	-0.6	95	Standard Error of the Mean	1.1	All	151	Completed	Phase 3
NCT00191945	4508192	8254285	Attention-Deficit/Hyperactivity Disorder Rating Scale-IV-Parent Version:Investigator Administered and Scored (ADHDRS-IV-Parent:Inv) Total Score at 4 Weeks	atomoxetine hydrochloride	Atomoxetine Hydrochloride|placebo	Drug|Drug	hyperkinesis|attention deficit disorder with hyperactivity	Attention Deficit Hyperactivity Disorder	Parallel Assignment	Interventional	Treatment	Randomized	Efficacy and Safety of Atomoxetine in Children With Recent Diagnosis of Attention-Deficit/Hyperactivity Disorder (ADHD)	2	Mean Difference (Net)	-3.8	0.0033	Mixed Models Analysis	-6.4	-1.3	95	Standard Error of the Mean	1.3	All	151	Completed	Phase 3
NCT00191945	4508193	8254286	Attention-Deficit/Hyperactivity Disorder Rating Scale-IV-Parent Version:Investigator Administered and Scored (ADHDRS-IV-Parent:Inv) Total Score at 6 Weeks	atomoxetine hydrochloride	Atomoxetine Hydrochloride|placebo	Drug|Drug	hyperkinesis|attention deficit disorder with hyperactivity	Attention Deficit Hyperactivity Disorder	Parallel Assignment	Interventional	Treatment	Randomized	Efficacy and Safety of Atomoxetine in Children With Recent Diagnosis of Attention-Deficit/Hyperactivity Disorder (ADHD)	2	Mean Difference (Net)	-5.2	0.0009	Mixed Models Analysis	-8.2	-2.2	95	Standard Error of the Mean	1.5	All	151	Completed	Phase 3
NCT00191945	4508194	8254287	Attention-Deficit/Hyperactivity Disorder Rating Scale-IV-Parent Version:Investigator Administered and Scored (ADHDRS-IV-Parent:Inv) Total Score at 9 Weeks	atomoxetine hydrochloride	Atomoxetine Hydrochloride|placebo	Drug|Drug	hyperkinesis|attention deficit disorder with hyperactivity	Attention Deficit Hyperactivity Disorder	Parallel Assignment	Interventional	Treatment	Randomized	Efficacy and Safety of Atomoxetine in Children With Recent Diagnosis of Attention-Deficit/Hyperactivity Disorder (ADHD)	2	Mean Difference (Net)	-6.5	0.001	Mixed Models Analysis	-9.5	-3.6	95	Standard Error of the Mean	1.5	All	151	Completed	Phase 3
NCT00191945	4508195	8254288	Attention-Deficit/Hyperactivity Disorder Rating Scale-IV-Parent Version:Investigator Administered and Scored (ADHDRS-IV-Parent:Inv) Total Score at 12 Week Endpoint	atomoxetine hydrochloride	Atomoxetine Hydrochloride|placebo	Drug|Drug	hyperkinesis|attention deficit disorder with hyperactivity	Attention Deficit Hyperactivity Disorder	Parallel Assignment	Interventional	Treatment	Randomized	Efficacy and Safety of Atomoxetine in Children With Recent Diagnosis of Attention-Deficit/Hyperactivity Disorder (ADHD)	2	Mean Difference (Net)	-7.9	0.001	Mixed Models Analysis	-11	-4.8	95	Standard Error of the Mean	1.6	All	151	Completed	Phase 3
NCT00192023	4508169	8254261	Change From Baseline to 8 Week Endpoint in Conners' Teacher Rating Scale-Revised: Short Form Subscale Scores	atomoxetine hydrochloride	atomoxetine 0.5 mg/kg/day|placebo|atomoxetine 1.2 mg/kg/day|atomoxetine 1.2-1.4 mg/kg/day	Drug|Drug|Drug|Drug	disease|hyperkinesis|attention deficit disorder with hyperactivity|attention deficit and disruptive behavior disorders	Attention Deficit Hyperactivity Disorder|Oppositional Defiant Disorder	Parallel Assignment	Interventional	Treatment	Randomized	An Italian Study of the Efficacy of Atomoxetine in the Treatment of Children and Adolescents With Attention-Deficit/Hyperactivity Disorder (ADHD) and Comorbid Oppositional Defiant Disorder (ODD).	2		NA	0.002	ANCOVA					NA	All	139	Completed	Phase 3
NCT00192023	4508166	8254261	Change From Baseline to 8 Week Endpoint in Conners' Teacher Rating Scale-Revised: Short Form Subscale Scores	atomoxetine hydrochloride	atomoxetine 0.5 mg/kg/day|placebo|atomoxetine 1.2 mg/kg/day|atomoxetine 1.2-1.4 mg/kg/day	Drug|Drug|Drug|Drug	disease|hyperkinesis|attention deficit disorder with hyperactivity|attention deficit and disruptive behavior disorders	Attention Deficit Hyperactivity Disorder|Oppositional Defiant Disorder	Parallel Assignment	Interventional	Treatment	Randomized	An Italian Study of the Efficacy of Atomoxetine in the Treatment of Children and Adolescents With Attention-Deficit/Hyperactivity Disorder (ADHD) and Comorbid Oppositional Defiant Disorder (ODD).	2		NA	0.061	ANCOVA					NA	All	139	Completed	Phase 3
NCT00192023	4508167	8254261	Change From Baseline to 8 Week Endpoint in Conners' Teacher Rating Scale-Revised: Short Form Subscale Scores	atomoxetine hydrochloride	atomoxetine 0.5 mg/kg/day|placebo|atomoxetine 1.2 mg/kg/day|atomoxetine 1.2-1.4 mg/kg/day	Drug|Drug|Drug|Drug	disease|hyperkinesis|attention deficit disorder with hyperactivity|attention deficit and disruptive behavior disorders	Attention Deficit Hyperactivity Disorder|Oppositional Defiant Disorder	Parallel Assignment	Interventional	Treatment	Randomized	An Italian Study of the Efficacy of Atomoxetine in the Treatment of Children and Adolescents With Attention-Deficit/Hyperactivity Disorder (ADHD) and Comorbid Oppositional Defiant Disorder (ODD).	2		NA	0.051	ANCOVA					NA	All	139	Completed	Phase 3
NCT00192023	4508168	8254261	Change From Baseline to 8 Week Endpoint in Conners' Teacher Rating Scale-Revised: Short Form Subscale Scores	atomoxetine hydrochloride	atomoxetine 0.5 mg/kg/day|placebo|atomoxetine 1.2 mg/kg/day|atomoxetine 1.2-1.4 mg/kg/day	Drug|Drug|Drug|Drug	disease|hyperkinesis|attention deficit disorder with hyperactivity|attention deficit and disruptive behavior disorders	Attention Deficit Hyperactivity Disorder|Oppositional Defiant Disorder	Parallel Assignment	Interventional	Treatment	Randomized	An Italian Study of the Efficacy of Atomoxetine in the Treatment of Children and Adolescents With Attention-Deficit/Hyperactivity Disorder (ADHD) and Comorbid Oppositional Defiant Disorder (ODD).	2		NA	0.113	ANCOVA					NA	All	139	Completed	Phase 3
NCT00192023	4508170	8254262	Change From Baseline to 8 Week Endpoint in Child Health and Illness Profile - Child Edition (CHIP-CE): Parent Rated Form	atomoxetine hydrochloride	atomoxetine 0.5 mg/kg/day|placebo|atomoxetine 1.2 mg/kg/day|atomoxetine 1.2-1.4 mg/kg/day	Drug|Drug|Drug|Drug	disease|hyperkinesis|attention deficit disorder with hyperactivity|attention deficit and disruptive behavior disorders	Attention Deficit Hyperactivity Disorder|Oppositional Defiant Disorder	Parallel Assignment	Interventional	Treatment	Randomized	An Italian Study of the Efficacy of Atomoxetine in the Treatment of Children and Adolescents With Attention-Deficit/Hyperactivity Disorder (ADHD) and Comorbid Oppositional Defiant Disorder (ODD).	2		NA	0.071	ANCOVA					NA	All	139	Completed	Phase 3
NCT00192023	4508171	8254263	Change From Baseline to 8 Week Endpoint in Conners' Parent Rating Scale-Revised: Short Form Subscale Scores	atomoxetine hydrochloride	atomoxetine 0.5 mg/kg/day|placebo|atomoxetine 1.2 mg/kg/day|atomoxetine 1.2-1.4 mg/kg/day	Drug|Drug|Drug|Drug	disease|hyperkinesis|attention deficit disorder with hyperactivity|attention deficit and disruptive behavior disorders	Attention Deficit Hyperactivity Disorder|Oppositional Defiant Disorder	Parallel Assignment	Interventional	Treatment	Randomized	An Italian Study of the Efficacy of Atomoxetine in the Treatment of Children and Adolescents With Attention-Deficit/Hyperactivity Disorder (ADHD) and Comorbid Oppositional Defiant Disorder (ODD).	2		NA	0.001	ANCOVA					NA	All	139	Completed	Phase 3
NCT00192023	4508173	8254263	Change From Baseline to 8 Week Endpoint in Conners' Parent Rating Scale-Revised: Short Form Subscale Scores	atomoxetine hydrochloride	atomoxetine 0.5 mg/kg/day|placebo|atomoxetine 1.2 mg/kg/day|atomoxetine 1.2-1.4 mg/kg/day	Drug|Drug|Drug|Drug	disease|hyperkinesis|attention deficit disorder with hyperactivity|attention deficit and disruptive behavior disorders	Attention Deficit Hyperactivity Disorder|Oppositional Defiant Disorder	Parallel Assignment	Interventional	Treatment	Randomized	An Italian Study of the Efficacy of Atomoxetine in the Treatment of Children and Adolescents With Attention-Deficit/Hyperactivity Disorder (ADHD) and Comorbid Oppositional Defiant Disorder (ODD).	2		NA	0.001	ANCOVA					NA	All	139	Completed	Phase 3
NCT00192023	4508174	8254263	Change From Baseline to 8 Week Endpoint in Conners' Parent Rating Scale-Revised: Short Form Subscale Scores	atomoxetine hydrochloride	atomoxetine 0.5 mg/kg/day|placebo|atomoxetine 1.2 mg/kg/day|atomoxetine 1.2-1.4 mg/kg/day	Drug|Drug|Drug|Drug	disease|hyperkinesis|attention deficit disorder with hyperactivity|attention deficit and disruptive behavior disorders	Attention Deficit Hyperactivity Disorder|Oppositional Defiant Disorder	Parallel Assignment	Interventional	Treatment	Randomized	An Italian Study of the Efficacy of Atomoxetine in the Treatment of Children and Adolescents With Attention-Deficit/Hyperactivity Disorder (ADHD) and Comorbid Oppositional Defiant Disorder (ODD).	2		NA	0.002	ANCOVA					NA	All	139	Completed	Phase 3
NCT00192023	4508172	8254263	Change From Baseline to 8 Week Endpoint in Conners' Parent Rating Scale-Revised: Short Form Subscale Scores	atomoxetine hydrochloride	atomoxetine 0.5 mg/kg/day|placebo|atomoxetine 1.2 mg/kg/day|atomoxetine 1.2-1.4 mg/kg/day	Drug|Drug|Drug|Drug	disease|hyperkinesis|attention deficit disorder with hyperactivity|attention deficit and disruptive behavior disorders	Attention Deficit Hyperactivity Disorder|Oppositional Defiant Disorder	Parallel Assignment	Interventional	Treatment	Randomized	An Italian Study of the Efficacy of Atomoxetine in the Treatment of Children and Adolescents With Attention-Deficit/Hyperactivity Disorder (ADHD) and Comorbid Oppositional Defiant Disorder (ODD).	2		NA	0.022	ANCOVA					NA	All	139	Completed	Phase 3
NCT00192023	4508175	8254264	Change From Baseline to 8 Week Endpoint in Children's Depression Rating Scale-Revised	atomoxetine hydrochloride	atomoxetine 0.5 mg/kg/day|placebo|atomoxetine 1.2 mg/kg/day|atomoxetine 1.2-1.4 mg/kg/day	Drug|Drug|Drug|Drug	disease|hyperkinesis|attention deficit disorder with hyperactivity|attention deficit and disruptive behavior disorders	Attention Deficit Hyperactivity Disorder|Oppositional Defiant Disorder	Parallel Assignment	Interventional	Treatment	Randomized	An Italian Study of the Efficacy of Atomoxetine in the Treatment of Children and Adolescents With Attention-Deficit/Hyperactivity Disorder (ADHD) and Comorbid Oppositional Defiant Disorder (ODD).	2		NA	0.87	ANCOVA					NA	All	139	Completed	Phase 3
NCT00192023	4508176	8254265	Change From Baseline to 8 Week Endpoint in Screen for Child Anxiety Related Emotional Disorders (SCARED) Total Score	atomoxetine hydrochloride	atomoxetine 0.5 mg/kg/day|placebo|atomoxetine 1.2 mg/kg/day|atomoxetine 1.2-1.4 mg/kg/day	Drug|Drug|Drug|Drug	disease|hyperkinesis|attention deficit disorder with hyperactivity|attention deficit and disruptive behavior disorders	Attention Deficit Hyperactivity Disorder|Oppositional Defiant Disorder	Parallel Assignment	Interventional	Treatment	Randomized	An Italian Study of the Efficacy of Atomoxetine in the Treatment of Children and Adolescents With Attention-Deficit/Hyperactivity Disorder (ADHD) and Comorbid Oppositional Defiant Disorder (ODD).	2		NA	0.836	ANCOVA					NA	All	139	Completed	Phase 3
NCT00192023	4508177	8254266	Change From Baseline to 8 Week Endpoint in SNAP-IV Oppositional Subscale	atomoxetine hydrochloride	atomoxetine 0.5 mg/kg/day|placebo|atomoxetine 1.2 mg/kg/day|atomoxetine 1.2-1.4 mg/kg/day	Drug|Drug|Drug|Drug	disease|hyperkinesis|attention deficit disorder with hyperactivity|attention deficit and disruptive behavior disorders	Attention Deficit Hyperactivity Disorder|Oppositional Defiant Disorder	Parallel Assignment	Interventional	Treatment	Randomized	An Italian Study of the Efficacy of Atomoxetine in the Treatment of Children and Adolescents With Attention-Deficit/Hyperactivity Disorder (ADHD) and Comorbid Oppositional Defiant Disorder (ODD).	2		NA	0.001	ANCOVA					NA	All	139	Completed	Phase 3
NCT00192023	4508178	8254267	Change From Baseline to 8 Week Endpoint in Clinical Global Impressions - Attention-Deficit/Hyperactivity Disorder (ADHD) - Severity	atomoxetine hydrochloride	atomoxetine 0.5 mg/kg/day|placebo|atomoxetine 1.2 mg/kg/day|atomoxetine 1.2-1.4 mg/kg/day	Drug|Drug|Drug|Drug	disease|hyperkinesis|attention deficit disorder with hyperactivity|attention deficit and disruptive behavior disorders	Attention Deficit Hyperactivity Disorder|Oppositional Defiant Disorder	Parallel Assignment	Interventional	Treatment	Randomized	An Italian Study of the Efficacy of Atomoxetine in the Treatment of Children and Adolescents With Attention-Deficit/Hyperactivity Disorder (ADHD) and Comorbid Oppositional Defiant Disorder (ODD).	2		NA	0.001	ANCOVA					NA	All	139	Completed	Phase 3
NCT00192023	4508179	8254268	Change From Baseline to 8 Week Endpoint in Swanson, Nolan and Pelham Questionnaire (SNAP-IV): Attention-Deficit/Hyperactivity Disorder (ADHD) Subscale	atomoxetine hydrochloride	atomoxetine 0.5 mg/kg/day|placebo|atomoxetine 1.2 mg/kg/day|atomoxetine 1.2-1.4 mg/kg/day	Drug|Drug|Drug|Drug	disease|hyperkinesis|attention deficit disorder with hyperactivity|attention deficit and disruptive behavior disorders	Attention Deficit Hyperactivity Disorder|Oppositional Defiant Disorder	Parallel Assignment	Interventional	Treatment	Randomized	An Italian Study of the Efficacy of Atomoxetine in the Treatment of Children and Adolescents With Attention-Deficit/Hyperactivity Disorder (ADHD) and Comorbid Oppositional Defiant Disorder (ODD).	2		NA	0.001	ANCOVA					NA	All	139	Completed	Phase 3
NCT00195273	4508149	8254060	Mean Creatinine Clearance Rate - 3 Months	mycophenolic acid|cyclosporins|daclizumab|cyclosporine|sirolimus	sirolimus|cyclosporine|mycophenolate mofetil|corticosteroids|daclizumab	Drug|Drug|Drug|Drug|Drug	graft vs host disease	Graft vs Host Disease|Kidney Transplantation	Parallel Assignment	Interventional	Treatment	Randomized	Study Evaluating Sirolimus in Kidney Transplant Recipients	2		NA	0.4662	ANOVA					NA	All	61	Completed	Phase 3
NCT00195273	4508150	8254063	Mean Creatinine Clearance Rate	mycophenolic acid|cyclosporins|daclizumab|cyclosporine|sirolimus	sirolimus|cyclosporine|mycophenolate mofetil|corticosteroids|daclizumab	Drug|Drug|Drug|Drug|Drug	graft vs host disease	Graft vs Host Disease|Kidney Transplantation	Parallel Assignment	Interventional	Treatment	Randomized	Study Evaluating Sirolimus in Kidney Transplant Recipients	2		NA	0.6081	ANOVA					NA	All	61	Completed	Phase 3
NCT00195429	4508142	8254047	Creatinine Clearance Rate	tacrolimus|sirolimus|prednisone	Tacrolimus|Sirolimus|prednisone	Drug|Drug|Drug	renal insufficiency|graft vs host disease	Graft vs Host Disease|Kidney Failure	Parallel Assignment	Interventional	Treatment	Randomized	A Study Comparing the Withdrawal of Steroids or Tacrolimus in Kidney Transplant Recipients	2		NA	0.361	Student's t-test					NA	All	47	Completed	Phase 4
NCT00195429	4508143	8254048	Number of Patients With Biopsy Confirmed Acute Rejection at 12 Months Follow up.	tacrolimus|sirolimus|prednisone	Tacrolimus|Sirolimus|prednisone	Drug|Drug|Drug	renal insufficiency|graft vs host disease	Graft vs Host Disease|Kidney Failure	Parallel Assignment	Interventional	Treatment	Randomized	A Study Comparing the Withdrawal of Steroids or Tacrolimus in Kidney Transplant Recipients	2		NA	1	Fisher Exact					NA	All	47	Completed	Phase 4
NCT00195494	4508140	8254031	Year 1 Participants Having an Annualized Modified Total Sharp Score (mTSS) < 0.5.	etanercept|methotrexate	Etanercept|Methotrexate|Placebo	Drug|Drug|Drug	arthritis|arthritis, rheumatoid	Rheumatoid Arthritis	Parallel Assignment	Interventional	Treatment	Randomized	Study Comparing Etanercept and Methotrexate vs. Methotrexate Alone in Rheumatoid Arthritis	4	Risk Difference (RD)	21	0.001	Fisher Exact					NA	All	542	Completed	Phase 4
NCT00195494	4508141	8254032	The Number of Participants Achieving Remission As Measured by a Disease Activity Score for 28 Joints (DAS 28) < 2.6.	etanercept|methotrexate	Etanercept|Methotrexate|Placebo	Drug|Drug|Drug	arthritis|arthritis, rheumatoid	Rheumatoid Arthritis	Parallel Assignment	Interventional	Treatment	Randomized	Study Comparing Etanercept and Methotrexate vs. Methotrexate Alone in Rheumatoid Arthritis	4	Risk Difference (RD)	22	0.001	Fisher Exact					NA	All	542	Completed	Phase 4
NCT00195663	4508128	8254005	Change From Baseline in the Mental Component of the Short Form-36 Health Status Survey (SF-36) at Week 52	methotrexate|adalimumab	Methotrexate placebo|Adalimumab|Methotrexate|Adalimumab placebo	Drug|Biological|Drug|Biological	arthritis|arthritis, rheumatoid	Early Rheumatoid Arthritis	Parallel Assignment	Interventional	Treatment	Randomized	Efficacy and Safety of Adalimumab and Methotrexate (MTX) Versus MTX Monotherapy in Subjects With Early Rheumatoid Arthritis	3		NA	0.5402	Wilcoxon (Mann-Whitney)					NA	All	799	Completed	Phase 3
NCT00195663	4508129	8254006	Number of Participants With Major Clinical Response After 104 Weeks of Treatment	methotrexate|adalimumab	Methotrexate placebo|Adalimumab|Methotrexate|Adalimumab placebo	Drug|Biological|Drug|Biological	arthritis|arthritis, rheumatoid	Early Rheumatoid Arthritis	Parallel Assignment	Interventional	Treatment	Randomized	Efficacy and Safety of Adalimumab and Methotrexate (MTX) Versus MTX Monotherapy in Subjects With Early Rheumatoid Arthritis	3		NA	0.001	Chi-squared					NA	All	799	Completed	Phase 3
NCT00195663	4508130	8254007	Change From Baseline in the Physical Component of the Short Form-36 Health Status Survey (SF-36) at Week 52	methotrexate|adalimumab	Methotrexate placebo|Adalimumab|Methotrexate|Adalimumab placebo	Drug|Biological|Drug|Biological	arthritis|arthritis, rheumatoid	Early Rheumatoid Arthritis	Parallel Assignment	Interventional	Treatment	Randomized	Efficacy and Safety of Adalimumab and Methotrexate (MTX) Versus MTX Monotherapy in Subjects With Early Rheumatoid Arthritis	3		NA	0.001	Wilcoxon (Mann-Whitney)					NA	All	799	Completed	Phase 3
NCT00195663	4508131	8254008	Number of Participants Who Achieved Clinical Remission, Defined as a Disease Activity 28 (DAS28) Score < 2.6 at Week 52	methotrexate|adalimumab	Methotrexate placebo|Adalimumab|Methotrexate|Adalimumab placebo	Drug|Biological|Drug|Biological	arthritis|arthritis, rheumatoid	Early Rheumatoid Arthritis	Parallel Assignment	Interventional	Treatment	Randomized	Efficacy and Safety of Adalimumab and Methotrexate (MTX) Versus MTX Monotherapy in Subjects With Early Rheumatoid Arthritis	3		NA	0.001	Chi-squared					NA	All	799	Completed	Phase 3
NCT00195663	4508132	8254009	Change From Baseline in Modified Total Sharp Score (mTSS) at Week 104	methotrexate|adalimumab	Methotrexate placebo|Adalimumab|Methotrexate|Adalimumab placebo	Drug|Biological|Drug|Biological	arthritis|arthritis, rheumatoid	Early Rheumatoid Arthritis	Parallel Assignment	Interventional	Treatment	Randomized	Efficacy and Safety of Adalimumab and Methotrexate (MTX) Versus MTX Monotherapy in Subjects With Early Rheumatoid Arthritis	3		NA	0.001	Wilcoxon (Mann-Whitney)					NA	All	799	Completed	Phase 3
NCT00195663	4508133	8254010	Number of Participants Meeting American College of Rheumatology 50% (ACR50) Response Criteria at Week 104	methotrexate|adalimumab	Methotrexate placebo|Adalimumab|Methotrexate|Adalimumab placebo	Drug|Biological|Drug|Biological	arthritis|arthritis, rheumatoid	Early Rheumatoid Arthritis	Parallel Assignment	Interventional	Treatment	Randomized	Efficacy and Safety of Adalimumab and Methotrexate (MTX) Versus MTX Monotherapy in Subjects With Early Rheumatoid Arthritis	3		NA	0.001	Chi-squared					NA	All	799	Completed	Phase 3
NCT00195663	4508134	8254011	Change From Baseline in the Health Assessment Questionnaire - Disability Index (HAQ-DI) at Week 52	methotrexate|adalimumab	Methotrexate placebo|Adalimumab|Methotrexate|Adalimumab placebo	Drug|Biological|Drug|Biological	arthritis|arthritis, rheumatoid	Early Rheumatoid Arthritis	Parallel Assignment	Interventional	Treatment	Randomized	Efficacy and Safety of Adalimumab and Methotrexate (MTX) Versus MTX Monotherapy in Subjects With Early Rheumatoid Arthritis	3		NA	0.001	Wilcoxon (Mann-Whitney)					NA	All	799	Completed	Phase 3
NCT00195663	4508135	8254012	Change From Baseline in Modified Total Sharp Score (mTSS) at Week 52	methotrexate|adalimumab	Methotrexate placebo|Adalimumab|Methotrexate|Adalimumab placebo	Drug|Biological|Drug|Biological	arthritis|arthritis, rheumatoid	Early Rheumatoid Arthritis	Parallel Assignment	Interventional	Treatment	Randomized	Efficacy and Safety of Adalimumab and Methotrexate (MTX) Versus MTX Monotherapy in Subjects With Early Rheumatoid Arthritis	3		NA	0.001	Wilcoxon (Mann-Whitney)					NA	All	799	Completed	Phase 3
NCT00195663	4508136	8254013	Number of Participants Meeting American College of Rheumatology 50% (ACR50) Response Criteria at Week 52	methotrexate|adalimumab	Methotrexate placebo|Adalimumab|Methotrexate|Adalimumab placebo	Drug|Biological|Drug|Biological	arthritis|arthritis, rheumatoid	Early Rheumatoid Arthritis	Parallel Assignment	Interventional	Treatment	Randomized	Efficacy and Safety of Adalimumab and Methotrexate (MTX) Versus MTX Monotherapy in Subjects With Early Rheumatoid Arthritis	3		NA	0.001	Chi-squared, Corrected					NA	All	799	Completed	Phase 3
NCT00195702	4508111	8253959	Estimated Yearly Progression of Rheumatoid Arthritis	adalimumab	Adalimumab|Adalimumab|Placebo|Adalimumab|Adalimumab|Adalimumab	Biological|Biological|Drug|Biological|Biological|Biological	arthritis|arthritis, rheumatoid	Rheumatoid Arthritis	Parallel Assignment	Interventional	Treatment	Randomized	Efficacy and Safety of Adalimumab in Patients With Active Rheumatoid Arthritis Treated Concomitantly With Methotrexate.	6		NA	0.001	ANCOVA					NA	All	619	Completed	Phase 3
NCT00195702	4508110	8253959	Estimated Yearly Progression of Rheumatoid Arthritis	adalimumab	Adalimumab|Adalimumab|Placebo|Adalimumab|Adalimumab|Adalimumab	Biological|Biological|Drug|Biological|Biological|Biological	arthritis|arthritis, rheumatoid	Rheumatoid Arthritis	Parallel Assignment	Interventional	Treatment	Randomized	Efficacy and Safety of Adalimumab in Patients With Active Rheumatoid Arthritis Treated Concomitantly With Methotrexate.	6		NA	0.001	ANCOVA					NA	All	619	Completed	Phase 3
NCT00195702	4508113	8253963	Number of Participants With a Continuous ACR70 Response for 6 Months During 52 Weeks of Treatment	adalimumab	Adalimumab|Adalimumab|Placebo|Adalimumab|Adalimumab|Adalimumab	Biological|Biological|Drug|Biological|Biological|Biological	arthritis|arthritis, rheumatoid	Rheumatoid Arthritis	Parallel Assignment	Interventional	Treatment	Randomized	Efficacy and Safety of Adalimumab in Patients With Active Rheumatoid Arthritis Treated Concomitantly With Methotrexate.	6		NA	0.001	Chi-squared					NA	All	619	Completed	Phase 3
NCT00195702	4508112	8253963	Number of Participants With a Continuous ACR70 Response for 6 Months During 52 Weeks of Treatment	adalimumab	Adalimumab|Adalimumab|Placebo|Adalimumab|Adalimumab|Adalimumab	Biological|Biological|Drug|Biological|Biological|Biological	arthritis|arthritis, rheumatoid	Rheumatoid Arthritis	Parallel Assignment	Interventional	Treatment	Randomized	Efficacy and Safety of Adalimumab in Patients With Active Rheumatoid Arthritis Treated Concomitantly With Methotrexate.	6		NA	0.001	Chi-squared					NA	All	619	Completed	Phase 3
NCT00195702	4508114	8253965	Maintenance of the Disability Index of the HAQ at Week 52 for Participants Who Were Responders at Week 12 or Week 24	adalimumab	Adalimumab|Adalimumab|Placebo|Adalimumab|Adalimumab|Adalimumab	Biological|Biological|Drug|Biological|Biological|Biological	arthritis|arthritis, rheumatoid	Rheumatoid Arthritis	Parallel Assignment	Interventional	Treatment	Randomized	Efficacy and Safety of Adalimumab in Patients With Active Rheumatoid Arthritis Treated Concomitantly With Methotrexate.	6		NA	0.001	Chi-squared					NA	All	619	Completed	Phase 3
NCT00195702	4508115	8253965	Maintenance of the Disability Index of the HAQ at Week 52 for Participants Who Were Responders at Week 12 or Week 24	adalimumab	Adalimumab|Adalimumab|Placebo|Adalimumab|Adalimumab|Adalimumab	Biological|Biological|Drug|Biological|Biological|Biological	arthritis|arthritis, rheumatoid	Rheumatoid Arthritis	Parallel Assignment	Interventional	Treatment	Randomized	Efficacy and Safety of Adalimumab in Patients With Active Rheumatoid Arthritis Treated Concomitantly With Methotrexate.	6		NA	0.001	Chi-squared					NA	All	619	Completed	Phase 3
NCT00195702	4508117	8253966	Change From Baseline in the Disability Index of the Health Assessment Questionnaire (HAQ) at Week 52	adalimumab	Adalimumab|Adalimumab|Placebo|Adalimumab|Adalimumab|Adalimumab	Biological|Biological|Drug|Biological|Biological|Biological	arthritis|arthritis, rheumatoid	Rheumatoid Arthritis	Parallel Assignment	Interventional	Treatment	Randomized	Efficacy and Safety of Adalimumab in Patients With Active Rheumatoid Arthritis Treated Concomitantly With Methotrexate.	6		NA	0.001	ANCOVA					NA	All	619	Completed	Phase 3
NCT00195702	4508116	8253966	Change From Baseline in the Disability Index of the Health Assessment Questionnaire (HAQ) at Week 52	adalimumab	Adalimumab|Adalimumab|Placebo|Adalimumab|Adalimumab|Adalimumab	Biological|Biological|Drug|Biological|Biological|Biological	arthritis|arthritis, rheumatoid	Rheumatoid Arthritis	Parallel Assignment	Interventional	Treatment	Randomized	Efficacy and Safety of Adalimumab in Patients With Active Rheumatoid Arthritis Treated Concomitantly With Methotrexate.	6		NA	0.001	ANCOVA					NA	All	619	Completed	Phase 3
NCT00195702	4508118	8253967	Change From Baseline in the Disability Index of the Health Assessment Questionnaire (HAQ) at Week 24	adalimumab	Adalimumab|Adalimumab|Placebo|Adalimumab|Adalimumab|Adalimumab	Biological|Biological|Drug|Biological|Biological|Biological	arthritis|arthritis, rheumatoid	Rheumatoid Arthritis	Parallel Assignment	Interventional	Treatment	Randomized	Efficacy and Safety of Adalimumab in Patients With Active Rheumatoid Arthritis Treated Concomitantly With Methotrexate.	6		NA	0.001	ANCOVA					NA	All	619	Completed	Phase 3
NCT00195702	4508119	8253967	Change From Baseline in the Disability Index of the Health Assessment Questionnaire (HAQ) at Week 24	adalimumab	Adalimumab|Adalimumab|Placebo|Adalimumab|Adalimumab|Adalimumab	Biological|Biological|Drug|Biological|Biological|Biological	arthritis|arthritis, rheumatoid	Rheumatoid Arthritis	Parallel Assignment	Interventional	Treatment	Randomized	Efficacy and Safety of Adalimumab in Patients With Active Rheumatoid Arthritis Treated Concomitantly With Methotrexate.	6		NA	0.001	ANCOVA					NA	All	619	Completed	Phase 3
NCT00195702	4508121	8253968	Change From Baseline in Modified Total Sharp X-ray Score at Week 24	adalimumab	Adalimumab|Adalimumab|Placebo|Adalimumab|Adalimumab|Adalimumab	Biological|Biological|Drug|Biological|Biological|Biological	arthritis|arthritis, rheumatoid	Rheumatoid Arthritis	Parallel Assignment	Interventional	Treatment	Randomized	Efficacy and Safety of Adalimumab in Patients With Active Rheumatoid Arthritis Treated Concomitantly With Methotrexate.	6		NA	0.01	ANCOVA					NA	All	619	Completed	Phase 3
NCT00195702	4508120	8253968	Change From Baseline in Modified Total Sharp X-ray Score at Week 24	adalimumab	Adalimumab|Adalimumab|Placebo|Adalimumab|Adalimumab|Adalimumab	Biological|Biological|Drug|Biological|Biological|Biological	arthritis|arthritis, rheumatoid	Rheumatoid Arthritis	Parallel Assignment	Interventional	Treatment	Randomized	Efficacy and Safety of Adalimumab in Patients With Active Rheumatoid Arthritis Treated Concomitantly With Methotrexate.	6		NA	0.001	ANCOVA					NA	All	619	Completed	Phase 3
NCT00195702	4508123	8253969	Number of Participants Meeting ACR20 Response Criteria at Week 52	adalimumab	Adalimumab|Adalimumab|Placebo|Adalimumab|Adalimumab|Adalimumab	Biological|Biological|Drug|Biological|Biological|Biological	arthritis|arthritis, rheumatoid	Rheumatoid Arthritis	Parallel Assignment	Interventional	Treatment	Randomized	Efficacy and Safety of Adalimumab in Patients With Active Rheumatoid Arthritis Treated Concomitantly With Methotrexate.	6		NA	0.001	Chi-squared					NA	All	619	Completed	Phase 3
NCT00195702	4508122	8253969	Number of Participants Meeting ACR20 Response Criteria at Week 52	adalimumab	Adalimumab|Adalimumab|Placebo|Adalimumab|Adalimumab|Adalimumab	Biological|Biological|Drug|Biological|Biological|Biological	arthritis|arthritis, rheumatoid	Rheumatoid Arthritis	Parallel Assignment	Interventional	Treatment	Randomized	Efficacy and Safety of Adalimumab in Patients With Active Rheumatoid Arthritis Treated Concomitantly With Methotrexate.	6		NA	0.001	Chi-squared					NA	All	619	Completed	Phase 3
NCT00195702	4508124	8253970	Change From Baseline in Modified Total Sharp X-ray Score at Week 52	adalimumab	Adalimumab|Adalimumab|Placebo|Adalimumab|Adalimumab|Adalimumab	Biological|Biological|Drug|Biological|Biological|Biological	arthritis|arthritis, rheumatoid	Rheumatoid Arthritis	Parallel Assignment	Interventional	Treatment	Randomized	Efficacy and Safety of Adalimumab in Patients With Active Rheumatoid Arthritis Treated Concomitantly With Methotrexate.	6		NA	0.001	ANCOVA					NA	All	619	Completed	Phase 3
NCT00195702	4508125	8253970	Change From Baseline in Modified Total Sharp X-ray Score at Week 52	adalimumab	Adalimumab|Adalimumab|Placebo|Adalimumab|Adalimumab|Adalimumab	Biological|Biological|Drug|Biological|Biological|Biological	arthritis|arthritis, rheumatoid	Rheumatoid Arthritis	Parallel Assignment	Interventional	Treatment	Randomized	Efficacy and Safety of Adalimumab in Patients With Active Rheumatoid Arthritis Treated Concomitantly With Methotrexate.	6		NA	0.001	ANCOVA					NA	All	619	Completed	Phase 3
NCT00195702	4508126	8253971	Number of Participants Meeting American College of Rheumatology 20% (ACR20) Response Criteria at Week 24	adalimumab	Adalimumab|Adalimumab|Placebo|Adalimumab|Adalimumab|Adalimumab	Biological|Biological|Drug|Biological|Biological|Biological	arthritis|arthritis, rheumatoid	Rheumatoid Arthritis	Parallel Assignment	Interventional	Treatment	Randomized	Efficacy and Safety of Adalimumab in Patients With Active Rheumatoid Arthritis Treated Concomitantly With Methotrexate.	6		NA	0.001	Chi-squared					NA	All	619	Completed	Phase 3
NCT00195702	4508127	8253971	Number of Participants Meeting American College of Rheumatology 20% (ACR20) Response Criteria at Week 24	adalimumab	Adalimumab|Adalimumab|Placebo|Adalimumab|Adalimumab|Adalimumab	Biological|Biological|Drug|Biological|Biological|Biological	arthritis|arthritis, rheumatoid	Rheumatoid Arthritis	Parallel Assignment	Interventional	Treatment	Randomized	Efficacy and Safety of Adalimumab in Patients With Active Rheumatoid Arthritis Treated Concomitantly With Methotrexate.	6		NA	0.001	Chi-squared					NA	All	619	Completed	Phase 3
NCT00195819	4508108	8253875	Mean Change in the Modified Stoke Ankylosing Spondylitis Spine Score (mSASSS) Compared Against a Historical Control Group (Outcomes in Ankylosing Spondylitis International Study [OASIS]) Using the ANCOVA Model Adjusting for Baseline mSASSS Score	adalimumab	adalimumab (D2E7)|placebo	Biological|Biological	spondylitis, ankylosing|spondylitis	Ankylosing Spondylitis	Parallel Assignment	Interventional	Treatment	Randomized	Safety and Efficacy of Adalimumab in Patients With Active Ankylosing Spondylitis	2	Mean Difference (Net)	-0.4	0.387	ANCOVA			95	Standard Error of the Mean	0.42	All	82	Completed	Phase 3
NCT00195819	4508109	8253918	Number of Subjects With a Reduction in Signs and Symptoms as Measured by Assessments of Ankylosing Spondylitis (ASAS) 20 Response at Week 12	adalimumab	adalimumab (D2E7)|placebo	Biological|Biological	spondylitis, ankylosing|spondylitis	Ankylosing Spondylitis	Parallel Assignment	Interventional	Treatment	Randomized	Safety and Efficacy of Adalimumab in Patients With Active Ankylosing Spondylitis	2	Odds Ratio (OR)	20.1	0.06	Chi-squared	-0.5	40.7	95		NA	All	82	Completed	Phase 3
NCT00196105	4508101	8253870	Time to Death	NA	6 mm Nitinol Zilver Stent|10 mm Nitinol Zilver Stent|10 mm Stainless Steel Wallstent	Device|Device|Device	jaundice, obstructive|neoplasms|biliary tract neoplasms|jaundice|pancreatic neoplasms	Biliary Tract Neoplasms|Jaundice, Obstructive|Pancreatic Neoplasms	Parallel Assignment	Interventional	Treatment	Randomized	Malignant Obstruction ZILVER Against Routine Therapy (MOZART I)	3		NA	0.32	Log Rank					NA	All	241	Completed	N/A
NCT00196105	4508100	8253870	Time to Death	NA	6 mm Nitinol Zilver Stent|10 mm Nitinol Zilver Stent|10 mm Stainless Steel Wallstent	Device|Device|Device	jaundice, obstructive|neoplasms|biliary tract neoplasms|jaundice|pancreatic neoplasms	Biliary Tract Neoplasms|Jaundice, Obstructive|Pancreatic Neoplasms	Parallel Assignment	Interventional	Treatment	Randomized	Malignant Obstruction ZILVER Against Routine Therapy (MOZART I)	3		NA	0.69	Kruskal-Wallis					NA	All	241	Completed	N/A
NCT00196105	4508102	8253872	Number of Days to Occlusion	NA	6 mm Nitinol Zilver Stent|10 mm Nitinol Zilver Stent|10 mm Stainless Steel Wallstent	Device|Device|Device	jaundice, obstructive|neoplasms|biliary tract neoplasms|jaundice|pancreatic neoplasms	Biliary Tract Neoplasms|Jaundice, Obstructive|Pancreatic Neoplasms	Parallel Assignment	Interventional	Treatment	Randomized	Malignant Obstruction ZILVER Against Routine Therapy (MOZART I)	3		NA	0.16	ANOVA					NA	All	241	Completed	N/A
NCT00196105	4508105	8253873	Closure or Blockage of the Stent (Occlusion)	NA	6 mm Nitinol Zilver Stent|10 mm Nitinol Zilver Stent|10 mm Stainless Steel Wallstent	Device|Device|Device	jaundice, obstructive|neoplasms|biliary tract neoplasms|jaundice|pancreatic neoplasms	Biliary Tract Neoplasms|Jaundice, Obstructive|Pancreatic Neoplasms	Parallel Assignment	Interventional	Treatment	Randomized	Malignant Obstruction ZILVER Against Routine Therapy (MOZART I)	3		NA	0.007	Log Rank					NA	All	241	Completed	N/A
NCT00196105	4508106	8253873	Closure or Blockage of the Stent (Occlusion)	NA	6 mm Nitinol Zilver Stent|10 mm Nitinol Zilver Stent|10 mm Stainless Steel Wallstent	Device|Device|Device	jaundice, obstructive|neoplasms|biliary tract neoplasms|jaundice|pancreatic neoplasms	Biliary Tract Neoplasms|Jaundice, Obstructive|Pancreatic Neoplasms	Parallel Assignment	Interventional	Treatment	Randomized	Malignant Obstruction ZILVER Against Routine Therapy (MOZART I)	3		NA	0.04	Chi-squared					NA	All	241	Completed	N/A
NCT00196105	4508103	8253873	Closure or Blockage of the Stent (Occlusion)	NA	6 mm Nitinol Zilver Stent|10 mm Nitinol Zilver Stent|10 mm Stainless Steel Wallstent	Device|Device|Device	jaundice, obstructive|neoplasms|biliary tract neoplasms|jaundice|pancreatic neoplasms	Biliary Tract Neoplasms|Jaundice, Obstructive|Pancreatic Neoplasms	Parallel Assignment	Interventional	Treatment	Randomized	Malignant Obstruction ZILVER Against Routine Therapy (MOZART I)	3		NA	0.02	Chi-squared					NA	All	241	Completed	N/A
NCT00196105	4508104	8253873	Closure or Blockage of the Stent (Occlusion)	NA	6 mm Nitinol Zilver Stent|10 mm Nitinol Zilver Stent|10 mm Stainless Steel Wallstent	Device|Device|Device	jaundice, obstructive|neoplasms|biliary tract neoplasms|jaundice|pancreatic neoplasms	Biliary Tract Neoplasms|Jaundice, Obstructive|Pancreatic Neoplasms	Parallel Assignment	Interventional	Treatment	Randomized	Malignant Obstruction ZILVER Against Routine Therapy (MOZART I)	3		NA	0.69	Chi-squared					NA	All	241	Completed	N/A
NCT00196105	4508107	8253874	Patency	NA	6 mm Nitinol Zilver Stent|10 mm Nitinol Zilver Stent|10 mm Stainless Steel Wallstent	Device|Device|Device	jaundice, obstructive|neoplasms|biliary tract neoplasms|jaundice|pancreatic neoplasms	Biliary Tract Neoplasms|Jaundice, Obstructive|Pancreatic Neoplasms	Parallel Assignment	Interventional	Treatment	Randomized	Malignant Obstruction ZILVER Against Routine Therapy (MOZART I)	3		NA	0.057	Log Rank					NA	All	241	Completed	N/A
NCT00197002	4508096	8253809	Concentrations for Anti-HAV Antibodies	heptavalent pneumococcal conjugate vaccine	GSK Biologicals 2-dose inactivated hepatitis A vaccine (Havrix)|Prevnar™	Biological|Biological	hepatitis|hepatitis a	Hepatitis A	Parallel Assignment	Interventional	Prevention	Randomized	Immune Response & Safety of a Hepatitis A Vaccine Given Together With a Pneumococcal Vaccine in Healthy Children 15 m of Age	3		NA	NA						NA	All	521	Completed	Phase 3
NCT00197002	4508097	8253810	Number of Seropositive Subjects for Anti-HAV Antibodies	heptavalent pneumococcal conjugate vaccine	GSK Biologicals 2-dose inactivated hepatitis A vaccine (Havrix)|Prevnar™	Biological|Biological	hepatitis|hepatitis a	Hepatitis A	Parallel Assignment	Interventional	Prevention	Randomized	Immune Response & Safety of a Hepatitis A Vaccine Given Together With a Pneumococcal Vaccine in Healthy Children 15 m of Age	3		NA	NA						NA	All	521	Completed	Phase 3
NCT00197106	4508095	8253718	Percentage of Symptom-free Days During the Last 10 Weeks of the Treatment Period	fluticasone|salmeterol xinafoate	Salmeterol/ fluticasone propionate Diskus® inhaler 50/100 mcg|fluticasone propionate 2 x 100 mcg	Drug|Drug	asthma	Asthma	Parallel Assignment	Interventional	Treatment	Randomized	Treatment Of Symptomatic Asthma In Children	2	Adjusted difference	2.6	0.63	Repeated Measurements Anal. of Variance	-8.1	13.4	95		NA	All	176	Completed	Phase 4
NCT00198822	4508092	8253603	All-cause, Pregnancy-related Mortality	carotenoids|vitamin a|beta carotene	Vitamin A or Beta-Carotene Supplements	Dietary Supplement	vitamin a deficiency|infant death|night blindness|maternal death	Infant Mortality|Maternal Mortality|Vitamin A Deficiency	Parallel Assignment	Interventional	Prevention	Randomized	Impact of Maternal Vitamin A or Beta-Carotene Supplementation on Maternal and Infant Mortality in Bangladesh	3	Risk Ratio (RR)	0.65	0.05	generalized estimating equations		0.99	95		NA	Female	59666	Completed	Phase 3
NCT00199901	4508089	8253577	Overall Survival	NA	NY-ESO-1 ISCOMATRIX®|ISCOMATRIX® adjuvant	Biological|Biological	melanoma	Melanoma	Parallel Assignment	Interventional	Treatment	Randomized	Study of NY-ESO-1 ISCOMATRIX® in Patients With High-risk, Resected Melanoma	2	Hazard Ratio (HR)	0.911	NA		0.514	1.614	95		NA	All	111	Completed	Phase 2
NCT00199901	4508090	8253578	Relapse-Free Survival During the Entire Period of Observation (up to 6 Years).	NA	NY-ESO-1 ISCOMATRIX®|ISCOMATRIX® adjuvant	Biological|Biological	melanoma	Melanoma	Parallel Assignment	Interventional	Treatment	Randomized	Study of NY-ESO-1 ISCOMATRIX® in Patients With High-risk, Resected Melanoma	2	Hazard Ratio (HR)	0.88	NA		0.532	1.455	95		NA	All	111	Completed	Phase 2
NCT00199901	4508091	8253580	Rate of Relapse-free Survival at 18 Months	NA	NY-ESO-1 ISCOMATRIX®|ISCOMATRIX® adjuvant	Biological|Biological	melanoma	Melanoma	Parallel Assignment	Interventional	Treatment	Randomized	Study of NY-ESO-1 ISCOMATRIX® in Patients With High-risk, Resected Melanoma	2	Hazard Ratio (HR)	0.913	NA		0.532	1.568	95		NA	All	111	Completed	Phase 2
NCT00200967	4508070	8253522	Asthma Control Questionnaire (ACQ)	beclomethasone|salmeterol xinafoate	salmeterol|beclomethasone HFA	Drug|Drug	asthma	Asthma	Crossover Assignment	Interventional	Treatment	Randomized	Asthma Clinical Research Network (ACRN) Trial - Long-Acting Beta Agonist Response by Genotype (LARGE)	2	Mean Difference (Final Values)	0.02	0.89	Mixed Models Analysis	-0.23	0.26	95	Standard Error of the Mean	0.12	All	87	Completed	Phase 3
NCT00200967	4508071	8253523	Methacholine Provocative Concentration 20 (PC20)	beclomethasone|salmeterol xinafoate	salmeterol|beclomethasone HFA	Drug|Drug	asthma	Asthma	Crossover Assignment	Interventional	Treatment	Randomized	Asthma Clinical Research Network (ACRN) Trial - Long-Acting Beta Agonist Response by Genotype (LARGE)	2	Mean Difference (Final Values)	1.32	0.004	Mixed Models Analysis	0.43	2.21	95	Standard Error of the Mean	0.45	All	87	Completed	Phase 3
NCT00200967	4508072	8253524	Exhaled Breath Condensate (EBC)	beclomethasone|salmeterol xinafoate	salmeterol|beclomethasone HFA	Drug|Drug	asthma	Asthma	Crossover Assignment	Interventional	Treatment	Randomized	Asthma Clinical Research Network (ACRN) Trial - Long-Acting Beta Agonist Response by Genotype (LARGE)	2	Mean Difference (Final Values)	-0.07	0.79	Mixed Models Analysis	-0.56	0.43	95	Standard Error of the Mean	0.24	All	87	Completed	Phase 3
NCT00200967	4508073	8253525	Exhaled Nitric Oxide (eNO)	beclomethasone|salmeterol xinafoate	salmeterol|beclomethasone HFA	Drug|Drug	asthma	Asthma	Crossover Assignment	Interventional	Treatment	Randomized	Asthma Clinical Research Network (ACRN) Trial - Long-Acting Beta Agonist Response by Genotype (LARGE)	2	Mean Difference (Final Values)	0.14	0.13	Mixed Models Analysis	-0.04	0.31	95	Standard Error of the Mean	0.08	All	87	Completed	Phase 3
NCT00200967	4508074	8253526	Spirometry Peak Expiratory Flow (PEF) Rate, Pre-bronchodilator	beclomethasone|salmeterol xinafoate	salmeterol|beclomethasone HFA	Drug|Drug	asthma	Asthma	Crossover Assignment	Interventional	Treatment	Randomized	Asthma Clinical Research Network (ACRN) Trial - Long-Acting Beta Agonist Response by Genotype (LARGE)	2	Mean Difference (Final Values)	-1	0.93	Mixed Models Analysis	-15	14	95	Standard Error of the Mean	7	All	87	Completed	Phase 3
NCT00200967	4508075	8253527	Spirometry Forced Vital Capacity (FVC), Pre-bronchodilator	beclomethasone|salmeterol xinafoate	salmeterol|beclomethasone HFA	Drug|Drug	asthma	Asthma	Crossover Assignment	Interventional	Treatment	Randomized	Asthma Clinical Research Network (ACRN) Trial - Long-Acting Beta Agonist Response by Genotype (LARGE)	2	Mean Difference (Final Values)	0	0.91	Mixed Models Analysis	-0.08	0.07	95	Standard Error of the Mean	0.03	All	87	Completed	Phase 3
NCT00200967	4508076	8253528	Spirometry Forced Expiratory Volume in One Second (FEV1), Pre-bronchodilator	beclomethasone|salmeterol xinafoate	salmeterol|beclomethasone HFA	Drug|Drug	asthma	Asthma	Crossover Assignment	Interventional	Treatment	Randomized	Asthma Clinical Research Network (ACRN) Trial - Long-Acting Beta Agonist Response by Genotype (LARGE)	2	Mean Difference (Final Values)	-0.03	0.34	Mixed Models Analysis	-0.1	0.03	95	Standard Error of the Mean	0.03	All	87	Completed	Phase 3
NCT00200967	4508077	8253529	Rescue Medication (Ipratropium and Albuterol) Use	beclomethasone|salmeterol xinafoate	salmeterol|beclomethasone HFA	Drug|Drug	asthma	Asthma	Crossover Assignment	Interventional	Treatment	Randomized	Asthma Clinical Research Network (ACRN) Trial - Long-Acting Beta Agonist Response by Genotype (LARGE)	2	Mean Difference (Final Values)	0	0.25	Wilcoxon (Mann-Whitney)	-0.1	0.2	95	Standard Error of the Mean	0.1	All	87	Completed	Phase 3
NCT00200967	4508078	8253530	Asthma Symptoms	beclomethasone|salmeterol xinafoate	salmeterol|beclomethasone HFA	Drug|Drug	asthma	Asthma	Crossover Assignment	Interventional	Treatment	Randomized	Asthma Clinical Research Network (ACRN) Trial - Long-Acting Beta Agonist Response by Genotype (LARGE)	2	Mean Difference (Final Values)	0.02	0.09	Wilcoxon (Mann-Whitney)	-0.02	0.07	95	Standard Error of the Mean	0.02	All	87	Completed	Phase 3
NCT00200967	4508079	8253531	Peak Expiratory Flow (PEF) Variability	beclomethasone|salmeterol xinafoate	salmeterol|beclomethasone HFA	Drug|Drug	asthma	Asthma	Crossover Assignment	Interventional	Treatment	Randomized	Asthma Clinical Research Network (ACRN) Trial - Long-Acting Beta Agonist Response by Genotype (LARGE)	2	Mean Difference (Final Values)	-0.6	0.31	Mixed Models Analysis	-1.6	0.5	95	Standard Error of the Mean	0.5	All	87	Completed	Phase 3
NCT00200967	4508080	8253532	Evening (PM) Peak Expiratory Flow (PEF) Rate	beclomethasone|salmeterol xinafoate	salmeterol|beclomethasone HFA	Drug|Drug	asthma	Asthma	Crossover Assignment	Interventional	Treatment	Randomized	Asthma Clinical Research Network (ACRN) Trial - Long-Acting Beta Agonist Response by Genotype (LARGE)	2	Mean Difference (Final Values)	-1	0.82	Mixed Models Analysis	-15	12	95	Standard Error of the Mean	7	All	87	Completed	Phase 3
NCT00200967	4508081	8253533	Morning (AM) Peak Expiratory Flow (PEF) Rate	beclomethasone|salmeterol xinafoate	salmeterol|beclomethasone HFA	Drug|Drug	asthma	Asthma	Crossover Assignment	Interventional	Treatment	Randomized	Asthma Clinical Research Network (ACRN) Trial - Long-Acting Beta Agonist Response by Genotype (LARGE)	2	Mean Difference (Final Values)	0	0.99	Mixed Models Analysis	-14	14	95	Standard Error of the Mean	7	All	87	Completed	Phase 3
NCT00201643	4508063	8253493	Composite Neonatal Morbidity < 34 Weeks Gestation at Time of Birth.	betamethasone|dexamethasone	Betamethasone or Dexamethasone (2nd course of ACS)|Placebo	Drug|Drug	premature birth	Preterm Delivery	Parallel Assignment	Interventional	Prevention	Randomized	A Randomized Trial Comparing the Impact of One Versus Two Courses of Antenatal Steroids (ACS) on Neonatal Outcome	2	Odds Ratio (OR)	0.45	0.002	Fisher Exact	0.27	0.75	95	Standard Error of the Mean	0.1162	Female	437	Completed	Phase 4
NCT00202644	4508060	8253450	Change From Baseline in Platelet Counts at Month 3 and 36	anagrelide|hydroxyurea	Anagrelide|Hydroxyurea	Drug|Drug	thrombocythemia, essential|thrombocytosis	Thrombocythemia, Hemorrhagic	Parallel Assignment	Interventional	Treatment	Randomized	A Study of Anagrelide and Hydroxyurea in High-Risk Essential Thrombocythemia Patients	2	Least Square Mean	-113.1	NA		-187.4	-38.83	95	Standard Error of the Mean	37.56	All	150	Completed	Phase 4
NCT00202644	4508059	8253450	Change From Baseline in Platelet Counts at Month 3 and 36	anagrelide|hydroxyurea	Anagrelide|Hydroxyurea	Drug|Drug	thrombocythemia, essential|thrombocytosis	Thrombocythemia, Hemorrhagic	Parallel Assignment	Interventional	Treatment	Randomized	A Study of Anagrelide and Hydroxyurea in High-Risk Essential Thrombocythemia Patients	2	Least Square Mean	-68.3	NA		-154.95	18.43	95	Standard Error of the Mean	43.83	All	150	Completed	Phase 4
NCT00202644	4508061	8253451	Platelet Count at Month 6	anagrelide|hydroxyurea	Anagrelide|Hydroxyurea	Drug|Drug	thrombocythemia, essential|thrombocytosis	Thrombocythemia, Hemorrhagic	Parallel Assignment	Interventional	Treatment	Randomized	A Study of Anagrelide and Hydroxyurea in High-Risk Essential Thrombocythemia Patients	2	Least Square Mean	-100.5	NA		-179.42	-21.49	95	Standard Error of the Mean	39.93	All	150	Completed	Phase 4
NCT00202839	4508058	8253440	The Percentage of Participants Who Achieved a Sustained Virologic Response (SVR)	interferon-alpha|ribavirin|peginterferon alfa-2b	PegIntron (peginterferon alfa-2b; SCH 54031)|PegIntron (peginterferon alfa-2b; SCH 54031)|Ribavirin|Ribavirin	Biological|Biological|Drug|Drug	hepatitis|hepatitis c, chronic|hepatitis c	Hepatitis C, Chronic	Parallel Assignment	Interventional	Treatment	Randomized	Peg-Intron/Ribavirin in G 1 HCV for Non-Extended Versus 24 Week Extended Treatment After 24 Weeks (Study P04144)(COMPLETED)	2		NA	0.1651	Chi-squared					NA	All	160	Completed	Phase 4
NCT00202878	4508054	8253435	Time to First Occurrence of CV Death, Nonfatal MI, UA With Hospitalization, All Revascularization Occurring ≥30 Days After Randomization, and Non-fatal Stroke (Kaplan-Meier Estimate of Percentage of Participants Experiencing a Qualifying Event)	ezetimibe|ezetimibe, simvastatin drug combination|simvastatin	ezetimibe/simvastatin|simvastatin|Placebo for simvastatin 40 mg|Placebo for ezetimibe 10 mg/simvastatin 40 mg combination	Drug|Drug|Drug|Drug	myocardial infarction|infarction|acute coronary syndrome|hypercholesterolemia	Hypercholesterolemia|Myocardial Infarction	Parallel Assignment	Interventional	Treatment	Randomized	IMPROVE-IT: Examining Outcomes in Subjects With Acute Coronary Syndrome: Vytorin (Ezetimibe/Simvastatin) vs Simvastatin (P04103)	2	Hazard Ratio (HR)	0.945	0.035	Cox proportional hazard model	0.897	0.996	95		NA	All	18144	Completed	Phase 3
NCT00202878	4508055	8253436	Time to First Occurrence of Coronary Heart Disease (CHD) Death, Non-fatal MI, or Urgent Coronary Revascularization With PCI or CABG ≥ 30 Days After Randomization (Kaplan-Meier Estimate of Percentage of Participants Experiencing a Qualifying Event)	ezetimibe|ezetimibe, simvastatin drug combination|simvastatin	ezetimibe/simvastatin|simvastatin|Placebo for simvastatin 40 mg|Placebo for ezetimibe 10 mg/simvastatin 40 mg combination	Drug|Drug|Drug|Drug	myocardial infarction|infarction|acute coronary syndrome|hypercholesterolemia	Hypercholesterolemia|Myocardial Infarction	Parallel Assignment	Interventional	Treatment	Randomized	IMPROVE-IT: Examining Outcomes in Subjects With Acute Coronary Syndrome: Vytorin (Ezetimibe/Simvastatin) vs Simvastatin (P04103)	2	Hazard Ratio (HR)	0.912	0.016	Cox proportional hazard model	0.847	0.983	95		NA	All	18144	Completed	Phase 3
NCT00202878	4508056	8253437	Time to First Occurrence of Death From Any Cause, Major Coronary Event, or Non-fatal Stroke (Kaplan-Meier Estimate of Percentage of Participants Experiencing a Qualifying Event)	ezetimibe|ezetimibe, simvastatin drug combination|simvastatin	ezetimibe/simvastatin|simvastatin|Placebo for simvastatin 40 mg|Placebo for ezetimibe 10 mg/simvastatin 40 mg combination	Drug|Drug|Drug|Drug	myocardial infarction|infarction|acute coronary syndrome|hypercholesterolemia	Hypercholesterolemia|Myocardial Infarction	Parallel Assignment	Interventional	Treatment	Randomized	IMPROVE-IT: Examining Outcomes in Subjects With Acute Coronary Syndrome: Vytorin (Ezetimibe/Simvastatin) vs Simvastatin (P04103)	2	Hazard Ratio (HR)	0.948	0.035	Cox proportional hazard model	0.903	0.996	95		NA	All	18144	Completed	Phase 3
NCT00202878	4508057	8253438	Time to First Occurrence of Cardiovascular Death, Major Coronary Event, or Non-fatal Stroke (Kaplan-Meier Estimate of Percentage of Participants Experiencing a Qualifying Event)	ezetimibe|ezetimibe, simvastatin drug combination|simvastatin	ezetimibe/simvastatin|simvastatin|Placebo for simvastatin 40 mg|Placebo for ezetimibe 10 mg/simvastatin 40 mg combination	Drug|Drug|Drug|Drug	myocardial infarction|infarction|acute coronary syndrome|hypercholesterolemia	Hypercholesterolemia|Myocardial Infarction	Parallel Assignment	Interventional	Treatment	Randomized	IMPROVE-IT: Examining Outcomes in Subjects With Acute Coronary Syndrome: Vytorin (Ezetimibe/Simvastatin) vs Simvastatin (P04103)	2	Hazard Ratio (HR)	0.936	0.016	Cox proportional hazard model	0.887	0.988	95		NA	All	18144	Completed	Phase 3
NCT00203047	4508053	8253427	Percent Change From Baseline to Termination in Normalized Brain Volume Measured According to the SIENA (Structural Imaging Evaluation Using Normalization of Atrophy) Method	prednisone|glatiramer acetate|(t,g)-a-l	Glatiramer Acetate|Placebo|Prednisone	Drug|Drug|Drug	sclerosis|multiple sclerosis, relapsing-remitting|multiple sclerosis	Relapsing Remitting Multiple Sclerosis	Parallel Assignment	Interventional	Treatment	Randomized	Assessment Study of Steroid Effect in Relapsing Multiple Sclerosis Subjects Treated With Glatiramer Acetate	2	Mean Difference (Final Values)	-0.03	0.8023	ANCOVA	-0.26	0.2	95	Standard Error of the Mean	0.11821	All	414	Terminated	Phase 4
NCT00203294	4508051	8253401	Headache Severity as Measured on an 11-point Verbal Scale (0 to 10):0=No Pain 10=Excruciating Pain	lidocaine|bupivacaine|triamcinolone	lidocaine, bupivicaine and saline|lidocaine plus bupivicaine plus triamcinolone (steroid)	Drug|Drug	headache|headache disorders	Migraine	Parallel Assignment	Interventional	Treatment	Randomized	A Research Study to Examine the Difference Between Local Anesthetics Alone and Local Anesthetics Plus Steroids in the Treatment of Chronic Headache	2		NA	0.01	Fisher Exact					NA	All	45	Completed	N/A
NCT00203294	4508050	8253401	Headache Severity as Measured on an 11-point Verbal Scale (0 to 10):0=No Pain 10=Excruciating Pain	lidocaine|bupivacaine|triamcinolone	lidocaine, bupivicaine and saline|lidocaine plus bupivicaine plus triamcinolone (steroid)	Drug|Drug	headache|headache disorders	Migraine	Parallel Assignment	Interventional	Treatment	Randomized	A Research Study to Examine the Difference Between Local Anesthetics Alone and Local Anesthetics Plus Steroids in the Treatment of Chronic Headache	2		NA	0.01	Fisher Exact					NA	All	45	Completed	N/A
NCT00203892	4508048	8253376	Evidence of Dose Limiting Toxicities of Immunization With Modified CEA (Carcinoembryonic Antigen) Peptide.	NA	modified CEA peptide (10mcg)|modified CEA peptide (100mcg)|modified CEA peptide (1000mcg)	Biological|Biological|Biological	adenocarcinoma	Pancreatic Adenocarcinoma	Parallel Assignment	Interventional	Treatment	Randomized	Study of CAP1-6D in Patients With Locally Advanced or Surgically Resected Pancreatic Adenocarcinoma	3		NA	0.99	Fisher Exact					NA	All	23	Completed	Phase 1/Phase 2
NCT00203892	4508049	8253377	Maximum T Cell Response From Baseline	NA	modified CEA peptide (10mcg)|modified CEA peptide (100mcg)|modified CEA peptide (1000mcg)	Biological|Biological|Biological	adenocarcinoma	Pancreatic Adenocarcinoma	Parallel Assignment	Interventional	Treatment	Randomized	Study of CAP1-6D in Patients With Locally Advanced or Surgically Resected Pancreatic Adenocarcinoma	3		NA	0.028	Wilcoxon (Mann-Whitney)					NA	All	23	Completed	Phase 1/Phase 2
NCT00203931	4508043	8253371	Progression-free Survival Based on Serum Biomarker Status	cetuximab|pemetrexed	Cetuximab|Pemetrexed	Drug|Drug	lung neoplasms|carcinoma, non-small-cell lung	Non-small Cell Lung Cancer	Parallel Assignment	Interventional	Treatment	Randomized	Trial Comparing Cetuximab With Pemetrexed/Cetuximab Therapy for Non-Small Cell Lung Cancer	2		NA	0.029	Log Rank					NA	All	55	Terminated	Phase 2
NCT00203931	4508044	8253372	Overall Survival	cetuximab|pemetrexed	Cetuximab|Pemetrexed	Drug|Drug	lung neoplasms|carcinoma, non-small-cell lung	Non-small Cell Lung Cancer	Parallel Assignment	Interventional	Treatment	Randomized	Trial Comparing Cetuximab With Pemetrexed/Cetuximab Therapy for Non-Small Cell Lung Cancer	2		NA	0.046	Wilcoxon-Gehan test					NA	All	55	Terminated	Phase 2
NCT00203931	4508045	8253373	Objective Response Rate	cetuximab|pemetrexed	Cetuximab|Pemetrexed	Drug|Drug	lung neoplasms|carcinoma, non-small-cell lung	Non-small Cell Lung Cancer	Parallel Assignment	Interventional	Treatment	Randomized	Trial Comparing Cetuximab With Pemetrexed/Cetuximab Therapy for Non-Small Cell Lung Cancer	2		NA	0.24	Fisher Exact					NA	All	55	Terminated	Phase 2
NCT00203931	4508046	8253374	Progression-free Survival Based on Rash Development	cetuximab|pemetrexed	Cetuximab|Pemetrexed	Drug|Drug	lung neoplasms|carcinoma, non-small-cell lung	Non-small Cell Lung Cancer	Parallel Assignment	Interventional	Treatment	Randomized	Trial Comparing Cetuximab With Pemetrexed/Cetuximab Therapy for Non-Small Cell Lung Cancer	2		NA	0.91	Wilcoxon-Gehan test					NA	All	55	Terminated	Phase 2
NCT00203931	4508047	8253375	Progression-free Survival	cetuximab|pemetrexed	Cetuximab|Pemetrexed	Drug|Drug	lung neoplasms|carcinoma, non-small-cell lung	Non-small Cell Lung Cancer	Parallel Assignment	Interventional	Treatment	Randomized	Trial Comparing Cetuximab With Pemetrexed/Cetuximab Therapy for Non-Small Cell Lung Cancer	2		NA	0.11	Log Rank					NA	All	55	Terminated	Phase 2
NCT00204737	4508041	8253351	Number of Participants Achieving CAPS Response	prednisone	prednisone|placebo	Drug|Drug	stress disorders, traumatic|stress disorders, post-traumatic	Post-traumatic Stress Disorder	Parallel Assignment	Interventional	Treatment	Randomized	Short Course Glucocorticoid Treatment for PTSD	2		NA	0.18	Fisher Exact					NA	All	12	Completed	Phase 4
NCT00204737	4508040	8253351	Number of Participants Achieving CAPS Response	prednisone	prednisone|placebo	Drug|Drug	stress disorders, traumatic|stress disorders, post-traumatic	Post-traumatic Stress Disorder	Parallel Assignment	Interventional	Treatment	Randomized	Short Course Glucocorticoid Treatment for PTSD	2		NA	0.5	Fisher Exact					NA	All	12	Completed	Phase 4
NCT00204737	4508042	8253351	Number of Participants Achieving CAPS Response	prednisone	prednisone|placebo	Drug|Drug	stress disorders, traumatic|stress disorders, post-traumatic	Post-traumatic Stress Disorder	Parallel Assignment	Interventional	Treatment	Randomized	Short Course Glucocorticoid Treatment for PTSD	2		NA	0.06	Fisher Exact					NA	All	12	Completed	Phase 4
NCT00204932	4508039	8253342	Fat Mass	NA	conjugated linoleic acid	Drug	body weight	Obesity	Parallel Assignment	Interventional	Treatment	Randomized	Effects of CLA Supplements on Body Weight and Fat Oxidation	2		NA	0.05	ANOVA					NA	All	53	Completed	Phase 2
NCT00204932	4508038	8253342	Fat Mass	NA	conjugated linoleic acid	Drug	body weight	Obesity	Parallel Assignment	Interventional	Treatment	Randomized	Effects of CLA Supplements on Body Weight and Fat Oxidation	2		NA	0.05	ANOVA					NA	All	53	Completed	Phase 2
NCT00205660	4508025	8253296	Change in Whole Body Sensitivity (mg/kg/Min)	NA	Stayers|Switchers	Other|Other	schizophrenia|diabetes mellitus|diabetes mellitus, type 2	Schizophrenia|Type 2 Diabetes Mellitus	Parallel Assignment	Interventional	Treatment	Randomized	Changes in Adiposity, Metabolic Measures From Atypicals to Aripiprazole	2		NA	0.01	ANCOVA					NA	All	51	Completed	Phase 4
NCT00205660	4508026	8253297	Change in Total Body Fat (kg).	NA	Stayers|Switchers	Other|Other	schizophrenia|diabetes mellitus|diabetes mellitus, type 2	Schizophrenia|Type 2 Diabetes Mellitus	Parallel Assignment	Interventional	Treatment	Randomized	Changes in Adiposity, Metabolic Measures From Atypicals to Aripiprazole	2		NA	0.03	ANCOVA					NA	All	51	Completed	Phase 4
NCT00205699	4508017	8253290	Change in MRI-measured Subcutaneous Abdominal Fat	risperidone|olanzapine|aripiprazole	risperidone|olanzapine|aripiprazole	Drug|Drug|Drug	aggression|bipolar disorder|child development disorders, pervasive|disease|attention deficit and disruptive behavior disorders|autism spectrum disorder	Aggression|Attention Deficit-Hyperactivity|Bipolar Disorder|Oppositional Defiant Disorder|Pervasive Development Disorders	Parallel Assignment	Interventional	Treatment	Randomized	Metabolic Effects of Antipsychotics in Children	3		NA	0.002	ANCOVA					NA	All	144	Completed	Phase 4
NCT00205699	4508018	8253290	Change in MRI-measured Subcutaneous Abdominal Fat	risperidone|olanzapine|aripiprazole	risperidone|olanzapine|aripiprazole	Drug|Drug|Drug	aggression|bipolar disorder|child development disorders, pervasive|disease|attention deficit and disruptive behavior disorders|autism spectrum disorder	Aggression|Attention Deficit-Hyperactivity|Bipolar Disorder|Oppositional Defiant Disorder|Pervasive Development Disorders	Parallel Assignment	Interventional	Treatment	Randomized	Metabolic Effects of Antipsychotics in Children	3		NA	0.003	Contrast					NA	All	144	Completed	Phase 4
NCT00205699	4508019	8253290	Change in MRI-measured Subcutaneous Abdominal Fat	risperidone|olanzapine|aripiprazole	risperidone|olanzapine|aripiprazole	Drug|Drug|Drug	aggression|bipolar disorder|child development disorders, pervasive|disease|attention deficit and disruptive behavior disorders|autism spectrum disorder	Aggression|Attention Deficit-Hyperactivity|Bipolar Disorder|Oppositional Defiant Disorder|Pervasive Development Disorders	Parallel Assignment	Interventional	Treatment	Randomized	Metabolic Effects of Antipsychotics in Children	3		NA	0.003	ANCOVA					NA	All	144	Completed	Phase 4
NCT00205699	4508020	8253291	Change in MRI-measured Visceral Abdominal Fat	risperidone|olanzapine|aripiprazole	risperidone|olanzapine|aripiprazole	Drug|Drug|Drug	aggression|bipolar disorder|child development disorders, pervasive|disease|attention deficit and disruptive behavior disorders|autism spectrum disorder	Aggression|Attention Deficit-Hyperactivity|Bipolar Disorder|Oppositional Defiant Disorder|Pervasive Development Disorders	Parallel Assignment	Interventional	Treatment	Randomized	Metabolic Effects of Antipsychotics in Children	3		NA	0.29	ANCOVA					NA	All	144	Completed	Phase 4
NCT00205699	4508021	8253292	Change in Insulin-stimulated Glucose Rate of Appearance (Glucose Ra)	risperidone|olanzapine|aripiprazole	risperidone|olanzapine|aripiprazole	Drug|Drug|Drug	aggression|bipolar disorder|child development disorders, pervasive|disease|attention deficit and disruptive behavior disorders|autism spectrum disorder	Aggression|Attention Deficit-Hyperactivity|Bipolar Disorder|Oppositional Defiant Disorder|Pervasive Development Disorders	Parallel Assignment	Interventional	Treatment	Randomized	Metabolic Effects of Antipsychotics in Children	3		NA	0.17	ANCOVA					NA	All	144	Completed	Phase 4
NCT00205699	4508022	8253293	Change in Insulin-stimulated Glycerol Rate of Appearance (Glycerol Ra)	risperidone|olanzapine|aripiprazole	risperidone|olanzapine|aripiprazole	Drug|Drug|Drug	aggression|bipolar disorder|child development disorders, pervasive|disease|attention deficit and disruptive behavior disorders|autism spectrum disorder	Aggression|Attention Deficit-Hyperactivity|Bipolar Disorder|Oppositional Defiant Disorder|Pervasive Development Disorders	Parallel Assignment	Interventional	Treatment	Randomized	Metabolic Effects of Antipsychotics in Children	3		NA	0.27	ANCOVA					NA	All	144	Completed	Phase 4
NCT00205699	4508023	8253294	Change in Insulin-stimulated Glucose Rate of Disappearance (Glucose Rd)	risperidone|olanzapine|aripiprazole	risperidone|olanzapine|aripiprazole	Drug|Drug|Drug	aggression|bipolar disorder|child development disorders, pervasive|disease|attention deficit and disruptive behavior disorders|autism spectrum disorder	Aggression|Attention Deficit-Hyperactivity|Bipolar Disorder|Oppositional Defiant Disorder|Pervasive Development Disorders	Parallel Assignment	Interventional	Treatment	Randomized	Metabolic Effects of Antipsychotics in Children	3		NA	0.07	ANCOVA					NA	All	144	Completed	Phase 4
NCT00205699	4508024	8253295	Change in DEXA % Body Fat	risperidone|olanzapine|aripiprazole	risperidone|olanzapine|aripiprazole	Drug|Drug|Drug	aggression|bipolar disorder|child development disorders, pervasive|disease|attention deficit and disruptive behavior disorders|autism spectrum disorder	Aggression|Attention Deficit-Hyperactivity|Bipolar Disorder|Oppositional Defiant Disorder|Pervasive Development Disorders	Parallel Assignment	Interventional	Treatment	Randomized	Metabolic Effects of Antipsychotics in Children	3		NA	0.0001	Mixed Models Analysis					NA	All	144	Completed	Phase 4
NCT00205803	4507358	8253215	Geometric Mean Antibody Concentration of Pertussis Antigens in 13vPnC Group Relative to 7vPnC Group After the Infant Series	heptavalent pneumococcal conjugate vaccine|vaccines	13-Valent Pneumococcal Conjugate Vaccine (13vPnC)|7-Valent Pneumococcal Conjugate Vaccine (7vPnC)	Biological|Biological	pneumococcal infections	Healthy Subjects|Pneumococcal Infections	Parallel Assignment	Interventional	Prevention	Randomized	Study Evaluating Pneumococcal Vaccine in Healthy Infants	2	Ratio	1.02	NA		0.83	1.25	95		NA	All	249	Completed	Phase 1/Phase 2
NCT00205803	4507359	8253215	Geometric Mean Antibody Concentration of Pertussis Antigens in 13vPnC Group Relative to 7vPnC Group After the Infant Series	heptavalent pneumococcal conjugate vaccine|vaccines	13-Valent Pneumococcal Conjugate Vaccine (13vPnC)|7-Valent Pneumococcal Conjugate Vaccine (7vPnC)	Biological|Biological	pneumococcal infections	Healthy Subjects|Pneumococcal Infections	Parallel Assignment	Interventional	Prevention	Randomized	Study Evaluating Pneumococcal Vaccine in Healthy Infants	2	Ratio	0.92	NA		0.74	1.15	95		NA	All	249	Completed	Phase 1/Phase 2
NCT00205803	4507357	8253215	Geometric Mean Antibody Concentration of Pertussis Antigens in 13vPnC Group Relative to 7vPnC Group After the Infant Series	heptavalent pneumococcal conjugate vaccine|vaccines	13-Valent Pneumococcal Conjugate Vaccine (13vPnC)|7-Valent Pneumococcal Conjugate Vaccine (7vPnC)	Biological|Biological	pneumococcal infections	Healthy Subjects|Pneumococcal Infections	Parallel Assignment	Interventional	Prevention	Randomized	Study Evaluating Pneumococcal Vaccine in Healthy Infants	2	Ratio	1.04	NA		0.76	1.44	95		NA	All	249	Completed	Phase 1/Phase 2
NCT00205803	4507361	8253216	Geometric Mean Antibody Concentration of Polio in 13vPnC Group Relative to 7vPnC Group After the Infant Series	heptavalent pneumococcal conjugate vaccine|vaccines	13-Valent Pneumococcal Conjugate Vaccine (13vPnC)|7-Valent Pneumococcal Conjugate Vaccine (7vPnC)	Biological|Biological	pneumococcal infections	Healthy Subjects|Pneumococcal Infections	Parallel Assignment	Interventional	Prevention	Randomized	Study Evaluating Pneumococcal Vaccine in Healthy Infants	2	Ratio	0.91	NA		0.56	1.49	95		NA	All	249	Completed	Phase 1/Phase 2
NCT00205803	4507360	8253216	Geometric Mean Antibody Concentration of Polio in 13vPnC Group Relative to 7vPnC Group After the Infant Series	heptavalent pneumococcal conjugate vaccine|vaccines	13-Valent Pneumococcal Conjugate Vaccine (13vPnC)|7-Valent Pneumococcal Conjugate Vaccine (7vPnC)	Biological|Biological	pneumococcal infections	Healthy Subjects|Pneumococcal Infections	Parallel Assignment	Interventional	Prevention	Randomized	Study Evaluating Pneumococcal Vaccine in Healthy Infants	2	Ratio	1.12	NA		0.69	1.84	95		NA	All	249	Completed	Phase 1/Phase 2
NCT00205803	4507362	8253216	Geometric Mean Antibody Concentration of Polio in 13vPnC Group Relative to 7vPnC Group After the Infant Series	heptavalent pneumococcal conjugate vaccine|vaccines	13-Valent Pneumococcal Conjugate Vaccine (13vPnC)|7-Valent Pneumococcal Conjugate Vaccine (7vPnC)	Biological|Biological	pneumococcal infections	Healthy Subjects|Pneumococcal Infections	Parallel Assignment	Interventional	Prevention	Randomized	Study Evaluating Pneumococcal Vaccine in Healthy Infants	2	Ratio	1.01	NA		0.66	1.53	95		NA	All	249	Completed	Phase 1/Phase 2
NCT00205803	4507363	8253217	Geometric Mean Antibody Concentration Diphtheria Toxoid and Anti-Tetanus Toxoid in 13vPnC Group Relative to 7vPnC Group After the Infant Series	heptavalent pneumococcal conjugate vaccine|vaccines	13-Valent Pneumococcal Conjugate Vaccine (13vPnC)|7-Valent Pneumococcal Conjugate Vaccine (7vPnC)	Biological|Biological	pneumococcal infections	Healthy Subjects|Pneumococcal Infections	Parallel Assignment	Interventional	Prevention	Randomized	Study Evaluating Pneumococcal Vaccine in Healthy Infants	2	Ratio	0.83	NA		0.57	1.21	95		NA	All	249	Completed	Phase 1/Phase 2
NCT00205803	4507364	8253218	Geometric Mean Antibody Concentration of Hepatitis B in 13vPnC Group Relative to 7vPnC Group After the Infant Series	heptavalent pneumococcal conjugate vaccine|vaccines	13-Valent Pneumococcal Conjugate Vaccine (13vPnC)|7-Valent Pneumococcal Conjugate Vaccine (7vPnC)	Biological|Biological	pneumococcal infections	Healthy Subjects|Pneumococcal Infections	Parallel Assignment	Interventional	Prevention	Randomized	Study Evaluating Pneumococcal Vaccine in Healthy Infants	2	Ratio	0.97	NA		0.63	1.48	95		NA	All	249	Completed	Phase 1/Phase 2
NCT00205803	4507365	8253219	Geometric Mean Antibody Concentration of Haemophilus Influenzae Type b in 13vPnC Group Relative to 7vPnC Group After the Infant Series	heptavalent pneumococcal conjugate vaccine|vaccines	13-Valent Pneumococcal Conjugate Vaccine (13vPnC)|7-Valent Pneumococcal Conjugate Vaccine (7vPnC)	Biological|Biological	pneumococcal infections	Healthy Subjects|Pneumococcal Infections	Parallel Assignment	Interventional	Prevention	Randomized	Study Evaluating Pneumococcal Vaccine in Healthy Infants	2	Ratio	1.21	NA		0.69	2.14	95		NA	All	249	Completed	Phase 1/Phase 2
NCT00205803	4507372	8253220	Percentage of Participants Achieving Predefined Antibody Levels for Haemophilus Influenzae Type b, Diphtheria Toxoid, Polio, Pertussis, Tetanus, and Hepatitis B in 13vPnC Group Relative to 7vPnC Group After the Infant Series	heptavalent pneumococcal conjugate vaccine|vaccines	13-Valent Pneumococcal Conjugate Vaccine (13vPnC)|7-Valent Pneumococcal Conjugate Vaccine (7vPnC)	Biological|Biological	pneumococcal infections	Healthy Subjects|Pneumococcal Infections	Parallel Assignment	Interventional	Prevention	Randomized	Study Evaluating Pneumococcal Vaccine in Healthy Infants	2	Difference	0	NA		-5.97	5.68	95		NA	All	249	Completed	Phase 1/Phase 2
NCT00205803	4507376	8253220	Percentage of Participants Achieving Predefined Antibody Levels for Haemophilus Influenzae Type b, Diphtheria Toxoid, Polio, Pertussis, Tetanus, and Hepatitis B in 13vPnC Group Relative to 7vPnC Group After the Infant Series	heptavalent pneumococcal conjugate vaccine|vaccines	13-Valent Pneumococcal Conjugate Vaccine (13vPnC)|7-Valent Pneumococcal Conjugate Vaccine (7vPnC)	Biological|Biological	pneumococcal infections	Healthy Subjects|Pneumococcal Infections	Parallel Assignment	Interventional	Prevention	Randomized	Study Evaluating Pneumococcal Vaccine in Healthy Infants	2	Difference	3.08	NA		-7.22	13.73	95		NA	All	249	Completed	Phase 1/Phase 2
NCT00205803	4507368	8253220	Percentage of Participants Achieving Predefined Antibody Levels for Haemophilus Influenzae Type b, Diphtheria Toxoid, Polio, Pertussis, Tetanus, and Hepatitis B in 13vPnC Group Relative to 7vPnC Group After the Infant Series	heptavalent pneumococcal conjugate vaccine|vaccines	13-Valent Pneumococcal Conjugate Vaccine (13vPnC)|7-Valent Pneumococcal Conjugate Vaccine (7vPnC)	Biological|Biological	pneumococcal infections	Healthy Subjects|Pneumococcal Infections	Parallel Assignment	Interventional	Prevention	Randomized	Study Evaluating Pneumococcal Vaccine in Healthy Infants	2	Difference	-1.74	NA		-11	6.99	95		NA	All	249	Completed	Phase 1/Phase 2
NCT00205803	4507371	8253220	Percentage of Participants Achieving Predefined Antibody Levels for Haemophilus Influenzae Type b, Diphtheria Toxoid, Polio, Pertussis, Tetanus, and Hepatitis B in 13vPnC Group Relative to 7vPnC Group After the Infant Series	heptavalent pneumococcal conjugate vaccine|vaccines	13-Valent Pneumococcal Conjugate Vaccine (13vPnC)|7-Valent Pneumococcal Conjugate Vaccine (7vPnC)	Biological|Biological	pneumococcal infections	Healthy Subjects|Pneumococcal Infections	Parallel Assignment	Interventional	Prevention	Randomized	Study Evaluating Pneumococcal Vaccine in Healthy Infants	2	Difference	-1.64	NA		-8.8	4.24	95		NA	All	249	Completed	Phase 1/Phase 2
NCT00205803	4507373	8253220	Percentage of Participants Achieving Predefined Antibody Levels for Haemophilus Influenzae Type b, Diphtheria Toxoid, Polio, Pertussis, Tetanus, and Hepatitis B in 13vPnC Group Relative to 7vPnC Group After the Infant Series	heptavalent pneumococcal conjugate vaccine|vaccines	13-Valent Pneumococcal Conjugate Vaccine (13vPnC)|7-Valent Pneumococcal Conjugate Vaccine (7vPnC)	Biological|Biological	pneumococcal infections	Healthy Subjects|Pneumococcal Infections	Parallel Assignment	Interventional	Prevention	Randomized	Study Evaluating Pneumococcal Vaccine in Healthy Infants	2	Difference	0	NA		-9.38	7.73	95		NA	All	249	Completed	Phase 1/Phase 2
NCT00205803	4507375	8253220	Percentage of Participants Achieving Predefined Antibody Levels for Haemophilus Influenzae Type b, Diphtheria Toxoid, Polio, Pertussis, Tetanus, and Hepatitis B in 13vPnC Group Relative to 7vPnC Group After the Infant Series	heptavalent pneumococcal conjugate vaccine|vaccines	13-Valent Pneumococcal Conjugate Vaccine (13vPnC)|7-Valent Pneumococcal Conjugate Vaccine (7vPnC)	Biological|Biological	pneumococcal infections	Healthy Subjects|Pneumococcal Infections	Parallel Assignment	Interventional	Prevention	Randomized	Study Evaluating Pneumococcal Vaccine in Healthy Infants	2	Difference	7.02	NA		-7.28	21.14	95		NA	All	249	Completed	Phase 1/Phase 2
NCT00205803	4507367	8253220	Percentage of Participants Achieving Predefined Antibody Levels for Haemophilus Influenzae Type b, Diphtheria Toxoid, Polio, Pertussis, Tetanus, and Hepatitis B in 13vPnC Group Relative to 7vPnC Group After the Infant Series	heptavalent pneumococcal conjugate vaccine|vaccines	13-Valent Pneumococcal Conjugate Vaccine (13vPnC)|7-Valent Pneumococcal Conjugate Vaccine (7vPnC)	Biological|Biological	pneumococcal infections	Healthy Subjects|Pneumococcal Infections	Parallel Assignment	Interventional	Prevention	Randomized	Study Evaluating Pneumococcal Vaccine in Healthy Infants	2	Difference	-6.36	NA		-17.03	3.16	95		NA	All	249	Completed	Phase 1/Phase 2
NCT00205803	4507369	8253220	Percentage of Participants Achieving Predefined Antibody Levels for Haemophilus Influenzae Type b, Diphtheria Toxoid, Polio, Pertussis, Tetanus, and Hepatitis B in 13vPnC Group Relative to 7vPnC Group After the Infant Series	heptavalent pneumococcal conjugate vaccine|vaccines	13-Valent Pneumococcal Conjugate Vaccine (13vPnC)|7-Valent Pneumococcal Conjugate Vaccine (7vPnC)	Biological|Biological	pneumococcal infections	Healthy Subjects|Pneumococcal Infections	Parallel Assignment	Interventional	Prevention	Randomized	Study Evaluating Pneumococcal Vaccine in Healthy Infants	2	Difference	0	NA		-9.38	7.73	95		NA	All	249	Completed	Phase 1/Phase 2
NCT00205803	4507374	8253220	Percentage of Participants Achieving Predefined Antibody Levels for Haemophilus Influenzae Type b, Diphtheria Toxoid, Polio, Pertussis, Tetanus, and Hepatitis B in 13vPnC Group Relative to 7vPnC Group After the Infant Series	heptavalent pneumococcal conjugate vaccine|vaccines	13-Valent Pneumococcal Conjugate Vaccine (13vPnC)|7-Valent Pneumococcal Conjugate Vaccine (7vPnC)	Biological|Biological	pneumococcal infections	Healthy Subjects|Pneumococcal Infections	Parallel Assignment	Interventional	Prevention	Randomized	Study Evaluating Pneumococcal Vaccine in Healthy Infants	2	Difference	0	NA		-9.38	7.73	95		NA	All	249	Completed	Phase 1/Phase 2
NCT00205803	4507370	8253220	Percentage of Participants Achieving Predefined Antibody Levels for Haemophilus Influenzae Type b, Diphtheria Toxoid, Polio, Pertussis, Tetanus, and Hepatitis B in 13vPnC Group Relative to 7vPnC Group After the Infant Series	heptavalent pneumococcal conjugate vaccine|vaccines	13-Valent Pneumococcal Conjugate Vaccine (13vPnC)|7-Valent Pneumococcal Conjugate Vaccine (7vPnC)	Biological|Biological	pneumococcal infections	Healthy Subjects|Pneumococcal Infections	Parallel Assignment	Interventional	Prevention	Randomized	Study Evaluating Pneumococcal Vaccine in Healthy Infants	2	Difference	-1.64	NA		-8.8	4.21	95		NA	All	249	Completed	Phase 1/Phase 2
NCT00205803	4507366	8253220	Percentage of Participants Achieving Predefined Antibody Levels for Haemophilus Influenzae Type b, Diphtheria Toxoid, Polio, Pertussis, Tetanus, and Hepatitis B in 13vPnC Group Relative to 7vPnC Group After the Infant Series	heptavalent pneumococcal conjugate vaccine|vaccines	13-Valent Pneumococcal Conjugate Vaccine (13vPnC)|7-Valent Pneumococcal Conjugate Vaccine (7vPnC)	Biological|Biological	pneumococcal infections	Healthy Subjects|Pneumococcal Infections	Parallel Assignment	Interventional	Prevention	Randomized	Study Evaluating Pneumococcal Vaccine in Healthy Infants	2	Difference	1.33	NA		-6.79	9.68	95		NA	All	249	Completed	Phase 1/Phase 2
NCT00205803	4507389	8253222	Geometric Mean Antibody Concentration in 13vPnC Group Relative to 7vPnC Group After the 3-Dose Infant Series	heptavalent pneumococcal conjugate vaccine|vaccines	13-Valent Pneumococcal Conjugate Vaccine (13vPnC)|7-Valent Pneumococcal Conjugate Vaccine (7vPnC)	Biological|Biological	pneumococcal infections	Healthy Subjects|Pneumococcal Infections	Parallel Assignment	Interventional	Prevention	Randomized	Study Evaluating Pneumococcal Vaccine in Healthy Infants	2	Ratio	0.76	NA		0.59	0.96	95		NA	All	249	Completed	Phase 1/Phase 2
NCT00205803	4507381	8253222	Geometric Mean Antibody Concentration in 13vPnC Group Relative to 7vPnC Group After the 3-Dose Infant Series	heptavalent pneumococcal conjugate vaccine|vaccines	13-Valent Pneumococcal Conjugate Vaccine (13vPnC)|7-Valent Pneumococcal Conjugate Vaccine (7vPnC)	Biological|Biological	pneumococcal infections	Healthy Subjects|Pneumococcal Infections	Parallel Assignment	Interventional	Prevention	Randomized	Study Evaluating Pneumococcal Vaccine in Healthy Infants	2	Ratio	15.56	NA		11.63	20.81	95		NA	All	249	Completed	Phase 1/Phase 2
NCT00205803	4507382	8253222	Geometric Mean Antibody Concentration in 13vPnC Group Relative to 7vPnC Group After the 3-Dose Infant Series	heptavalent pneumococcal conjugate vaccine|vaccines	13-Valent Pneumococcal Conjugate Vaccine (13vPnC)|7-Valent Pneumococcal Conjugate Vaccine (7vPnC)	Biological|Biological	pneumococcal infections	Healthy Subjects|Pneumococcal Infections	Parallel Assignment	Interventional	Prevention	Randomized	Study Evaluating Pneumococcal Vaccine in Healthy Infants	2	Ratio	39.78	NA		27.47	57.63	95		NA	All	249	Completed	Phase 1/Phase 2
NCT00205803	4507387	8253222	Geometric Mean Antibody Concentration in 13vPnC Group Relative to 7vPnC Group After the 3-Dose Infant Series	heptavalent pneumococcal conjugate vaccine|vaccines	13-Valent Pneumococcal Conjugate Vaccine (13vPnC)|7-Valent Pneumococcal Conjugate Vaccine (7vPnC)	Biological|Biological	pneumococcal infections	Healthy Subjects|Pneumococcal Infections	Parallel Assignment	Interventional	Prevention	Randomized	Study Evaluating Pneumococcal Vaccine in Healthy Infants	2	Difference	0.85	NA		0.69	1.05	95		NA	All	249	Completed	Phase 1/Phase 2
NCT00205803	4507385	8253222	Geometric Mean Antibody Concentration in 13vPnC Group Relative to 7vPnC Group After the 3-Dose Infant Series	heptavalent pneumococcal conjugate vaccine|vaccines	13-Valent Pneumococcal Conjugate Vaccine (13vPnC)|7-Valent Pneumococcal Conjugate Vaccine (7vPnC)	Biological|Biological	pneumococcal infections	Healthy Subjects|Pneumococcal Infections	Parallel Assignment	Interventional	Prevention	Randomized	Study Evaluating Pneumococcal Vaccine in Healthy Infants	2	Ratio	0.62	NA		0.49	0.79	95		NA	All	249	Completed	Phase 1/Phase 2
NCT00205803	4507378	8253222	Geometric Mean Antibody Concentration in 13vPnC Group Relative to 7vPnC Group After the 3-Dose Infant Series	heptavalent pneumococcal conjugate vaccine|vaccines	13-Valent Pneumococcal Conjugate Vaccine (13vPnC)|7-Valent Pneumococcal Conjugate Vaccine (7vPnC)	Biological|Biological	pneumococcal infections	Healthy Subjects|Pneumococcal Infections	Parallel Assignment	Interventional	Prevention	Randomized	Study Evaluating Pneumococcal Vaccine in Healthy Infants	2	Ratio	26.78	NA		20.97	34.22	95		NA	All	249	Completed	Phase 1/Phase 2
NCT00205803	4507386	8253222	Geometric Mean Antibody Concentration in 13vPnC Group Relative to 7vPnC Group After the 3-Dose Infant Series	heptavalent pneumococcal conjugate vaccine|vaccines	13-Valent Pneumococcal Conjugate Vaccine (13vPnC)|7-Valent Pneumococcal Conjugate Vaccine (7vPnC)	Biological|Biological	pneumococcal infections	Healthy Subjects|Pneumococcal Infections	Parallel Assignment	Interventional	Prevention	Randomized	Study Evaluating Pneumococcal Vaccine in Healthy Infants	2	Ratio	0.82	NA		0.6	1.11	95		NA	All	249	Completed	Phase 1/Phase 2
NCT00205803	4507388	8253222	Geometric Mean Antibody Concentration in 13vPnC Group Relative to 7vPnC Group After the 3-Dose Infant Series	heptavalent pneumococcal conjugate vaccine|vaccines	13-Valent Pneumococcal Conjugate Vaccine (13vPnC)|7-Valent Pneumococcal Conjugate Vaccine (7vPnC)	Biological|Biological	pneumococcal infections	Healthy Subjects|Pneumococcal Infections	Parallel Assignment	Interventional	Prevention	Randomized	Study Evaluating Pneumococcal Vaccine in Healthy Infants	2	Ratio	0.96	NA		0.62	1.48	95		NA	All	249	Completed	Phase 1/Phase 2
NCT00205803	4507384	8253222	Geometric Mean Antibody Concentration in 13vPnC Group Relative to 7vPnC Group After the 3-Dose Infant Series	heptavalent pneumococcal conjugate vaccine|vaccines	13-Valent Pneumococcal Conjugate Vaccine (13vPnC)|7-Valent Pneumococcal Conjugate Vaccine (7vPnC)	Biological|Biological	pneumococcal infections	Healthy Subjects|Pneumococcal Infections	Parallel Assignment	Interventional	Prevention	Randomized	Study Evaluating Pneumococcal Vaccine in Healthy Infants	2	Ratio	0.86	NA		0.67	1.09	95		NA	All	249	Completed	Phase 1/Phase 2
NCT00205803	4507379	8253222	Geometric Mean Antibody Concentration in 13vPnC Group Relative to 7vPnC Group After the 3-Dose Infant Series	heptavalent pneumococcal conjugate vaccine|vaccines	13-Valent Pneumococcal Conjugate Vaccine (13vPnC)|7-Valent Pneumococcal Conjugate Vaccine (7vPnC)	Biological|Biological	pneumococcal infections	Healthy Subjects|Pneumococcal Infections	Parallel Assignment	Interventional	Prevention	Randomized	Study Evaluating Pneumococcal Vaccine in Healthy Infants	2	Ratio	9.6	NA		7.07	13.04	95		NA	All	249	Completed	Phase 1/Phase 2
NCT00205803	4507383	8253222	Geometric Mean Antibody Concentration in 13vPnC Group Relative to 7vPnC Group After the 3-Dose Infant Series	heptavalent pneumococcal conjugate vaccine|vaccines	13-Valent Pneumococcal Conjugate Vaccine (13vPnC)|7-Valent Pneumococcal Conjugate Vaccine (7vPnC)	Biological|Biological	pneumococcal infections	Healthy Subjects|Pneumococcal Infections	Parallel Assignment	Interventional	Prevention	Randomized	Study Evaluating Pneumococcal Vaccine in Healthy Infants	2	Ratio	0.77	NA		0.59	1	95		NA	All	249	Completed	Phase 1/Phase 2
NCT00205803	4507380	8253222	Geometric Mean Antibody Concentration in 13vPnC Group Relative to 7vPnC Group After the 3-Dose Infant Series	heptavalent pneumococcal conjugate vaccine|vaccines	13-Valent Pneumococcal Conjugate Vaccine (13vPnC)|7-Valent Pneumococcal Conjugate Vaccine (7vPnC)	Biological|Biological	pneumococcal infections	Healthy Subjects|Pneumococcal Infections	Parallel Assignment	Interventional	Prevention	Randomized	Study Evaluating Pneumococcal Vaccine in Healthy Infants	2	Ratio	8.67	NA		6.65	11.29	95		NA	All	249	Completed	Phase 1/Phase 2
NCT00205803	4507377	8253222	Geometric Mean Antibody Concentration in 13vPnC Group Relative to 7vPnC Group After the 3-Dose Infant Series	heptavalent pneumococcal conjugate vaccine|vaccines	13-Valent Pneumococcal Conjugate Vaccine (13vPnC)|7-Valent Pneumococcal Conjugate Vaccine (7vPnC)	Biological|Biological	pneumococcal infections	Healthy Subjects|Pneumococcal Infections	Parallel Assignment	Interventional	Prevention	Randomized	Study Evaluating Pneumococcal Vaccine in Healthy Infants	2	Ratio	1.71	NA		1.36	2.16	95		NA	All	249	Completed	Phase 1/Phase 2
NCT00205803	4507398	8253223	Percentage of Participants Achieving Antibody Level ≥0.35μg/mL in 13vPnC Group Relative to 7vPnC Group After the Toddler Dose	heptavalent pneumococcal conjugate vaccine|vaccines	13-Valent Pneumococcal Conjugate Vaccine (13vPnC)|7-Valent Pneumococcal Conjugate Vaccine (7vPnC)	Biological|Biological	pneumococcal infections	Healthy Subjects|Pneumococcal Infections	Parallel Assignment	Interventional	Prevention	Randomized	Study Evaluating Pneumococcal Vaccine in Healthy Infants	2	Difference	0	NA		-4.7	3.9	95		NA	All	249	Completed	Phase 1/Phase 2
NCT00205803	4507394	8253223	Percentage of Participants Achieving Antibody Level ≥0.35μg/mL in 13vPnC Group Relative to 7vPnC Group After the Toddler Dose	heptavalent pneumococcal conjugate vaccine|vaccines	13-Valent Pneumococcal Conjugate Vaccine (13vPnC)|7-Valent Pneumococcal Conjugate Vaccine (7vPnC)	Biological|Biological	pneumococcal infections	Healthy Subjects|Pneumococcal Infections	Parallel Assignment	Interventional	Prevention	Randomized	Study Evaluating Pneumococcal Vaccine in Healthy Infants	2	Difference	83.6	NA		73.2	90.8	95		NA	All	249	Completed	Phase 1/Phase 2
NCT00205803	4507399	8253223	Percentage of Participants Achieving Antibody Level ≥0.35μg/mL in 13vPnC Group Relative to 7vPnC Group After the Toddler Dose	heptavalent pneumococcal conjugate vaccine|vaccines	13-Valent Pneumococcal Conjugate Vaccine (13vPnC)|7-Valent Pneumococcal Conjugate Vaccine (7vPnC)	Biological|Biological	pneumococcal infections	Healthy Subjects|Pneumococcal Infections	Parallel Assignment	Interventional	Prevention	Randomized	Study Evaluating Pneumococcal Vaccine in Healthy Infants	2	Difference	0	NA		-4.6	4	95		NA	All	249	Completed	Phase 1/Phase 2
NCT00205803	4507397	8253223	Percentage of Participants Achieving Antibody Level ≥0.35μg/mL in 13vPnC Group Relative to 7vPnC Group After the Toddler Dose	heptavalent pneumococcal conjugate vaccine|vaccines	13-Valent Pneumococcal Conjugate Vaccine (13vPnC)|7-Valent Pneumococcal Conjugate Vaccine (7vPnC)	Biological|Biological	pneumococcal infections	Healthy Subjects|Pneumococcal Infections	Parallel Assignment	Interventional	Prevention	Randomized	Study Evaluating Pneumococcal Vaccine in Healthy Infants	2	Difference	0	NA		-4.6	4	95		NA	All	249	Completed	Phase 1/Phase 2
NCT00205803	4507401	8253223	Percentage of Participants Achieving Antibody Level ≥0.35μg/mL in 13vPnC Group Relative to 7vPnC Group After the Toddler Dose	heptavalent pneumococcal conjugate vaccine|vaccines	13-Valent Pneumococcal Conjugate Vaccine (13vPnC)|7-Valent Pneumococcal Conjugate Vaccine (7vPnC)	Biological|Biological	pneumococcal infections	Healthy Subjects|Pneumococcal Infections	Parallel Assignment	Interventional	Prevention	Randomized	Study Evaluating Pneumococcal Vaccine in Healthy Infants	2	Difference	0	NA		-4.6	4	95		NA	All	249	Completed	Phase 1/Phase 2
NCT00205803	4507390	8253223	Percentage of Participants Achieving Antibody Level ≥0.35μg/mL in 13vPnC Group Relative to 7vPnC Group After the Toddler Dose	heptavalent pneumococcal conjugate vaccine|vaccines	13-Valent Pneumococcal Conjugate Vaccine (13vPnC)|7-Valent Pneumococcal Conjugate Vaccine (7vPnC)	Biological|Biological	pneumococcal infections	Healthy Subjects|Pneumococcal Infections	Parallel Assignment	Interventional	Prevention	Randomized	Study Evaluating Pneumococcal Vaccine in Healthy Infants	2	Difference	0	NA		-4.6	4	95		NA	All	249	Completed	Phase 1/Phase 2
NCT00205803	4507392	8253223	Percentage of Participants Achieving Antibody Level ≥0.35μg/mL in 13vPnC Group Relative to 7vPnC Group After the Toddler Dose	heptavalent pneumococcal conjugate vaccine|vaccines	13-Valent Pneumococcal Conjugate Vaccine (13vPnC)|7-Valent Pneumococcal Conjugate Vaccine (7vPnC)	Biological|Biological	pneumococcal infections	Healthy Subjects|Pneumococcal Infections	Parallel Assignment	Interventional	Prevention	Randomized	Study Evaluating Pneumococcal Vaccine in Healthy Infants	2	Difference	12	NA		5.9	20.4	95		NA	All	249	Completed	Phase 1/Phase 2
NCT00205803	4507400	8253223	Percentage of Participants Achieving Antibody Level ≥0.35μg/mL in 13vPnC Group Relative to 7vPnC Group After the Toddler Dose	heptavalent pneumococcal conjugate vaccine|vaccines	13-Valent Pneumococcal Conjugate Vaccine (13vPnC)|7-Valent Pneumococcal Conjugate Vaccine (7vPnC)	Biological|Biological	pneumococcal infections	Healthy Subjects|Pneumococcal Infections	Parallel Assignment	Interventional	Prevention	Randomized	Study Evaluating Pneumococcal Vaccine in Healthy Infants	2	Difference	-1.3	NA		-6.9	2.8	95		NA	All	249	Completed	Phase 1/Phase 2
NCT00205803	4507396	8253223	Percentage of Participants Achieving Antibody Level ≥0.35μg/mL in 13vPnC Group Relative to 7vPnC Group After the Toddler Dose	heptavalent pneumococcal conjugate vaccine|vaccines	13-Valent Pneumococcal Conjugate Vaccine (13vPnC)|7-Valent Pneumococcal Conjugate Vaccine (7vPnC)	Biological|Biological	pneumococcal infections	Healthy Subjects|Pneumococcal Infections	Parallel Assignment	Interventional	Prevention	Randomized	Study Evaluating Pneumococcal Vaccine in Healthy Infants	2	Difference	2.2	NA		-2.6	7.7	95		NA	All	249	Completed	Phase 1/Phase 2
NCT00205803	4507395	8253223	Percentage of Participants Achieving Antibody Level ≥0.35μg/mL in 13vPnC Group Relative to 7vPnC Group After the Toddler Dose	heptavalent pneumococcal conjugate vaccine|vaccines	13-Valent Pneumococcal Conjugate Vaccine (13vPnC)|7-Valent Pneumococcal Conjugate Vaccine (7vPnC)	Biological|Biological	pneumococcal infections	Healthy Subjects|Pneumococcal Infections	Parallel Assignment	Interventional	Prevention	Randomized	Study Evaluating Pneumococcal Vaccine in Healthy Infants	2	Difference	97.8	NA		92.3	99.7	95		NA	All	249	Completed	Phase 1/Phase 2
NCT00205803	4507402	8253223	Percentage of Participants Achieving Antibody Level ≥0.35μg/mL in 13vPnC Group Relative to 7vPnC Group After the Toddler Dose	heptavalent pneumococcal conjugate vaccine|vaccines	13-Valent Pneumococcal Conjugate Vaccine (13vPnC)|7-Valent Pneumococcal Conjugate Vaccine (7vPnC)	Biological|Biological	pneumococcal infections	Healthy Subjects|Pneumococcal Infections	Parallel Assignment	Interventional	Prevention	Randomized	Study Evaluating Pneumococcal Vaccine in Healthy Infants	2	Difference	-1.5	NA		-7.9	3.6	95		NA	All	249	Completed	Phase 1/Phase 2
NCT00205803	4507393	8253223	Percentage of Participants Achieving Antibody Level ≥0.35μg/mL in 13vPnC Group Relative to 7vPnC Group After the Toddler Dose	heptavalent pneumococcal conjugate vaccine|vaccines	13-Valent Pneumococcal Conjugate Vaccine (13vPnC)|7-Valent Pneumococcal Conjugate Vaccine (7vPnC)	Biological|Biological	pneumococcal infections	Healthy Subjects|Pneumococcal Infections	Parallel Assignment	Interventional	Prevention	Randomized	Study Evaluating Pneumococcal Vaccine in Healthy Infants	2	Difference	29.5	NA		19.7	40.9	95		NA	All	249	Completed	Phase 1/Phase 2
NCT00205803	4507391	8253223	Percentage of Participants Achieving Antibody Level ≥0.35μg/mL in 13vPnC Group Relative to 7vPnC Group After the Toddler Dose	heptavalent pneumococcal conjugate vaccine|vaccines	13-Valent Pneumococcal Conjugate Vaccine (13vPnC)|7-Valent Pneumococcal Conjugate Vaccine (7vPnC)	Biological|Biological	pneumococcal infections	Healthy Subjects|Pneumococcal Infections	Parallel Assignment	Interventional	Prevention	Randomized	Study Evaluating Pneumococcal Vaccine in Healthy Infants	2	Difference	94.1	NA		86.8	98.1	95		NA	All	249	Completed	Phase 1/Phase 2
NCT00205803	4507409	8253224	Percentage of Participants Achieving Antibody Level ≥0.35μg/mL in 13vPnC Group Relative to 7vPnC Group After the 3-Dose Infant Series	heptavalent pneumococcal conjugate vaccine|vaccines	13-Valent Pneumococcal Conjugate Vaccine (13vPnC)|7-Valent Pneumococcal Conjugate Vaccine (7vPnC)	Biological|Biological	pneumococcal infections	Healthy Subjects|Pneumococcal Infections	Parallel Assignment	Interventional	Prevention	Randomized	Study Evaluating Pneumococcal Vaccine in Healthy Infants	2	Difference	-0.69	NA		-7.75	5.86	95		NA	All	249	Completed	Phase 1/Phase 2
NCT00205803	4507411	8253224	Percentage of Participants Achieving Antibody Level ≥0.35μg/mL in 13vPnC Group Relative to 7vPnC Group After the 3-Dose Infant Series	heptavalent pneumococcal conjugate vaccine|vaccines	13-Valent Pneumococcal Conjugate Vaccine (13vPnC)|7-Valent Pneumococcal Conjugate Vaccine (7vPnC)	Biological|Biological	pneumococcal infections	Healthy Subjects|Pneumococcal Infections	Parallel Assignment	Interventional	Prevention	Randomized	Study Evaluating Pneumococcal Vaccine in Healthy Infants	2	Difference	-2.25	NA		-8.18	2.36	95		NA	All	249	Completed	Phase 1/Phase 2
NCT00205803	4507412	8253224	Percentage of Participants Achieving Antibody Level ≥0.35μg/mL in 13vPnC Group Relative to 7vPnC Group After the 3-Dose Infant Series	heptavalent pneumococcal conjugate vaccine|vaccines	13-Valent Pneumococcal Conjugate Vaccine (13vPnC)|7-Valent Pneumococcal Conjugate Vaccine (7vPnC)	Biological|Biological	pneumococcal infections	Healthy Subjects|Pneumococcal Infections	Parallel Assignment	Interventional	Prevention	Randomized	Study Evaluating Pneumococcal Vaccine in Healthy Infants	2	Difference	0.68	NA		-4.96	6.16	95		NA	All	249	Completed	Phase 1/Phase 2
NCT00205803	4507404	8253224	Percentage of Participants Achieving Antibody Level ≥0.35μg/mL in 13vPnC Group Relative to 7vPnC Group After the 3-Dose Infant Series	heptavalent pneumococcal conjugate vaccine|vaccines	13-Valent Pneumococcal Conjugate Vaccine (13vPnC)|7-Valent Pneumococcal Conjugate Vaccine (7vPnC)	Biological|Biological	pneumococcal infections	Healthy Subjects|Pneumococcal Infections	Parallel Assignment	Interventional	Prevention	Randomized	Study Evaluating Pneumococcal Vaccine in Healthy Infants	2	Difference	92.27	NA		85.26	96.54	95		NA	All	249	Completed	Phase 1/Phase 2
NCT00205803	4507406	8253224	Percentage of Participants Achieving Antibody Level ≥0.35μg/mL in 13vPnC Group Relative to 7vPnC Group After the 3-Dose Infant Series	heptavalent pneumococcal conjugate vaccine|vaccines	13-Valent Pneumococcal Conjugate Vaccine (13vPnC)|7-Valent Pneumococcal Conjugate Vaccine (7vPnC)	Biological|Biological	pneumococcal infections	Healthy Subjects|Pneumococcal Infections	Parallel Assignment	Interventional	Prevention	Randomized	Study Evaluating Pneumococcal Vaccine in Healthy Infants	2	Difference	57.94	NA		48.01	67.42	95		NA	All	249	Completed	Phase 1/Phase 2
NCT00205803	4507407	8253224	Percentage of Participants Achieving Antibody Level ≥0.35μg/mL in 13vPnC Group Relative to 7vPnC Group After the 3-Dose Infant Series	heptavalent pneumococcal conjugate vaccine|vaccines	13-Valent Pneumococcal Conjugate Vaccine (13vPnC)|7-Valent Pneumococcal Conjugate Vaccine (7vPnC)	Biological|Biological	pneumococcal infections	Healthy Subjects|Pneumococcal Infections	Parallel Assignment	Interventional	Prevention	Randomized	Study Evaluating Pneumococcal Vaccine in Healthy Infants	2	Difference	84.92	NA		76.73	91.05	95		NA	All	249	Completed	Phase 1/Phase 2
NCT00205803	4507410	8253224	Percentage of Participants Achieving Antibody Level ≥0.35μg/mL in 13vPnC Group Relative to 7vPnC Group After the 3-Dose Infant Series	heptavalent pneumococcal conjugate vaccine|vaccines	13-Valent Pneumococcal Conjugate Vaccine (13vPnC)|7-Valent Pneumococcal Conjugate Vaccine (7vPnC)	Biological|Biological	pneumococcal infections	Healthy Subjects|Pneumococcal Infections	Parallel Assignment	Interventional	Prevention	Randomized	Study Evaluating Pneumococcal Vaccine in Healthy Infants	2	Difference	0.7	NA		-4.84	6.32	95		NA	All	249	Completed	Phase 1/Phase 2
NCT00205803	4507403	8253224	Percentage of Participants Achieving Antibody Level ≥0.35μg/mL in 13vPnC Group Relative to 7vPnC Group After the 3-Dose Infant Series	heptavalent pneumococcal conjugate vaccine|vaccines	13-Valent Pneumococcal Conjugate Vaccine (13vPnC)|7-Valent Pneumococcal Conjugate Vaccine (7vPnC)	Biological|Biological	pneumococcal infections	Healthy Subjects|Pneumococcal Infections	Parallel Assignment	Interventional	Prevention	Randomized	Study Evaluating Pneumococcal Vaccine in Healthy Infants	2	Difference	5.61	NA		1.23	11.86	95		NA	All	249	Completed	Phase 1/Phase 2
NCT00205803	4507414	8253224	Percentage of Participants Achieving Antibody Level ≥0.35μg/mL in 13vPnC Group Relative to 7vPnC Group After the 3-Dose Infant Series	heptavalent pneumococcal conjugate vaccine|vaccines	13-Valent Pneumococcal Conjugate Vaccine (13vPnC)|7-Valent Pneumococcal Conjugate Vaccine (7vPnC)	Biological|Biological	pneumococcal infections	Healthy Subjects|Pneumococcal Infections	Parallel Assignment	Interventional	Prevention	Randomized	Study Evaluating Pneumococcal Vaccine in Healthy Infants	2	Difference	-0.49	NA		-9.93	8.65	95		NA	All	249	Completed	Phase 1/Phase 2
NCT00205803	4507415	8253224	Percentage of Participants Achieving Antibody Level ≥0.35μg/mL in 13vPnC Group Relative to 7vPnC Group After the 3-Dose Infant Series	heptavalent pneumococcal conjugate vaccine|vaccines	13-Valent Pneumococcal Conjugate Vaccine (13vPnC)|7-Valent Pneumococcal Conjugate Vaccine (7vPnC)	Biological|Biological	pneumococcal infections	Healthy Subjects|Pneumococcal Infections	Parallel Assignment	Interventional	Prevention	Randomized	Study Evaluating Pneumococcal Vaccine in Healthy Infants	2	Difference	-2.26	NA		-8.08	2.33	95		NA	All	249	Completed	Phase 1/Phase 2
NCT00205803	4507413	8253224	Percentage of Participants Achieving Antibody Level ≥0.35μg/mL in 13vPnC Group Relative to 7vPnC Group After the 3-Dose Infant Series	heptavalent pneumococcal conjugate vaccine|vaccines	13-Valent Pneumococcal Conjugate Vaccine (13vPnC)|7-Valent Pneumococcal Conjugate Vaccine (7vPnC)	Biological|Biological	pneumococcal infections	Healthy Subjects|Pneumococcal Infections	Parallel Assignment	Interventional	Prevention	Randomized	Study Evaluating Pneumococcal Vaccine in Healthy Infants	2	Difference	-2.27	NA		-8.07	2.26	95		NA	All	249	Completed	Phase 1/Phase 2
NCT00205803	4507405	8253224	Percentage of Participants Achieving Antibody Level ≥0.35μg/mL in 13vPnC Group Relative to 7vPnC Group After the 3-Dose Infant Series	heptavalent pneumococcal conjugate vaccine|vaccines	13-Valent Pneumococcal Conjugate Vaccine (13vPnC)|7-Valent Pneumococcal Conjugate Vaccine (7vPnC)	Biological|Biological	pneumococcal infections	Healthy Subjects|Pneumococcal Infections	Parallel Assignment	Interventional	Prevention	Randomized	Study Evaluating Pneumococcal Vaccine in Healthy Infants	2	Difference	62.81	NA		52.33	72.2	95		NA	All	249	Completed	Phase 1/Phase 2
NCT00205803	4507408	8253224	Percentage of Participants Achieving Antibody Level ≥0.35μg/mL in 13vPnC Group Relative to 7vPnC Group After the 3-Dose Infant Series	heptavalent pneumococcal conjugate vaccine|vaccines	13-Valent Pneumococcal Conjugate Vaccine (13vPnC)|7-Valent Pneumococcal Conjugate Vaccine (7vPnC)	Biological|Biological	pneumococcal infections	Healthy Subjects|Pneumococcal Infections	Parallel Assignment	Interventional	Prevention	Randomized	Study Evaluating Pneumococcal Vaccine in Healthy Infants	2	Difference	72.87	NA		63.32	81.07	95		NA	All	249	Completed	Phase 1/Phase 2
NCT00206323	4507356	8253187	Change From Baseline in Total Tic Score at Day 70	topiramate	Topiramate (drug)|placebo/sugar pill	Drug|Drug	tourette syndrome|syndrome	Tourette Syndrome	Parallel Assignment	Interventional	Treatment	Randomized	A Randomized, Placebo-controlled, Tourette Syndrome Study.	2		NA	0.0259	t-test, 2 sided					NA	All	29	Completed	Phase 3
NCT00207142	4507348	8253147	Change From End of Induction Phase in CD4 Cell Count at Week 48 of Maintenance Phase	atazanavir sulfate|ritonavir	Atazanavir + 2 NRTIs|Atazanavir + Ritonavir + 2 NRTIs	Drug|Drug	hiv infections	HIV Infections	Parallel Assignment	Interventional	Treatment	Randomized	Induction-Maintenance With Atazanavir in HIV Naïve Patients (The INDUMA Study)	3	Difference in means at Week 48	7	NA		-38	53	95		NA	All	252	Completed	Phase 4
NCT00207142	4507349	8253148	Kaplan-Meier Cumulative Proportion for Treatment Failure (HIV-1 RNA ≥400 c/mL) at Different Time Points Through Week 48 of the Maintenance Phase	atazanavir sulfate|ritonavir	Atazanavir + 2 NRTIs|Atazanavir + Ritonavir + 2 NRTIs	Drug|Drug	hiv infections	HIV Infections	Parallel Assignment	Interventional	Treatment	Randomized	Induction-Maintenance With Atazanavir in HIV Naïve Patients (The INDUMA Study)	3	Cox Proportional Hazard	0.84	NA		0.37	1.9	95		NA	All	252	Completed	Phase 4
NCT00207142	4507350	8253149	Kaplan-Meier Cumulative Proportion for Treatment Failure (HIV-1 RNA ≥50 c/mL) at Different Time Points Through Week 48 of the Maintenance Phase	atazanavir sulfate|ritonavir	Atazanavir + 2 NRTIs|Atazanavir + Ritonavir + 2 NRTIs	Drug|Drug	hiv infections	HIV Infections	Parallel Assignment	Interventional	Treatment	Randomized	Induction-Maintenance With Atazanavir in HIV Naïve Patients (The INDUMA Study)	3	Cox Proportional Hazard	0.97	NA		0.5	1.88	95		NA	All	252	Completed	Phase 4
NCT00207142	4507351	8253150	Percentage of Participants With HIV-1 RNA <400 c/mL Through Week 48 of the Maintenance Phase	atazanavir sulfate|ritonavir	Atazanavir + 2 NRTIs|Atazanavir + Ritonavir + 2 NRTIs	Drug|Drug	hiv infections	HIV Infections	Parallel Assignment	Interventional	Treatment	Randomized	Induction-Maintenance With Atazanavir in HIV Naïve Patients (The INDUMA Study)	3	Difference in Proportions	5	NA		-6	16.1	95		NA	All	252	Completed	Phase 4
NCT00207142	4507352	8253151	Percentage of Participants With HIV-1 RNA <50 Copies/mL (c/mL) Through Week 48 of the Maintenance Phase	atazanavir sulfate|ritonavir	Atazanavir + 2 NRTIs|Atazanavir + Ritonavir + 2 NRTIs	Drug|Drug	hiv infections	HIV Infections	Parallel Assignment	Interventional	Treatment	Randomized	Induction-Maintenance With Atazanavir in HIV Naïve Patients (The INDUMA Study)	3	Difference in proportions	2.9	NA		-9.8	15.5	95		NA	All	252	Completed	Phase 4
NCT00207714	4507341	8253133	Summary of ACR-N, Index of Improvement at Week 16	infliximab	Golimumab|MTX|Placebo|Infliximab	Drug|Drug|Drug|Drug	arthritis, rheumatoid|arthritis	Rheumatoid Arthritis	Parallel Assignment	Interventional	Treatment	Randomized	An Efficacy and Safety Study of CNTO 148 Subcutaneous Injection Compared With Placebo in Patients With Active Rheumatoid Arthritis	3		NA	0.006	ANOVA on van der Waerden normal scores.					NA	All	172	Completed	Phase 2
NCT00207714	4507339	8253133	Summary of ACR-N, Index of Improvement at Week 16	infliximab	Golimumab|MTX|Placebo|Infliximab	Drug|Drug|Drug|Drug	arthritis, rheumatoid|arthritis	Rheumatoid Arthritis	Parallel Assignment	Interventional	Treatment	Randomized	An Efficacy and Safety Study of CNTO 148 Subcutaneous Injection Compared With Placebo in Patients With Active Rheumatoid Arthritis	3		NA	0.01	ANOVA on van der Waerden normal scores.					NA	All	172	Completed	Phase 2
NCT00207714	4507338	8253133	Summary of ACR-N, Index of Improvement at Week 16	infliximab	Golimumab|MTX|Placebo|Infliximab	Drug|Drug|Drug|Drug	arthritis, rheumatoid|arthritis	Rheumatoid Arthritis	Parallel Assignment	Interventional	Treatment	Randomized	An Efficacy and Safety Study of CNTO 148 Subcutaneous Injection Compared With Placebo in Patients With Active Rheumatoid Arthritis	3		NA	0.001	ANOVA on van der Waerden normal scores.					NA	All	172	Completed	Phase 2
NCT00207714	4507342	8253133	Summary of ACR-N, Index of Improvement at Week 16	infliximab	Golimumab|MTX|Placebo|Infliximab	Drug|Drug|Drug|Drug	arthritis, rheumatoid|arthritis	Rheumatoid Arthritis	Parallel Assignment	Interventional	Treatment	Randomized	An Efficacy and Safety Study of CNTO 148 Subcutaneous Injection Compared With Placebo in Patients With Active Rheumatoid Arthritis	3		NA	0.001	ANOVA on van der Waerden normal scores.					NA	All	172	Completed	Phase 2
NCT00207714	4507340	8253133	Summary of ACR-N, Index of Improvement at Week 16	infliximab	Golimumab|MTX|Placebo|Infliximab	Drug|Drug|Drug|Drug	arthritis, rheumatoid|arthritis	Rheumatoid Arthritis	Parallel Assignment	Interventional	Treatment	Randomized	An Efficacy and Safety Study of CNTO 148 Subcutaneous Injection Compared With Placebo in Patients With Active Rheumatoid Arthritis	3		NA	0.095	ANOVA on van der Waerden normal scores.					NA	All	172	Completed	Phase 2
NCT00207714	4507345	8253134	Number of Participants Meeting the American College of Rheumatology 20 (ACR 20) Response at Week 16	infliximab	Golimumab|MTX|Placebo|Infliximab	Drug|Drug|Drug|Drug	arthritis, rheumatoid|arthritis	Rheumatoid Arthritis	Parallel Assignment	Interventional	Treatment	Randomized	An Efficacy and Safety Study of CNTO 148 Subcutaneous Injection Compared With Placebo in Patients With Active Rheumatoid Arthritis	3		NA	0.281	Cochran-Mantel-Haenszel					NA	All	172	Completed	Phase 2
NCT00207714	4507343	8253134	Number of Participants Meeting the American College of Rheumatology 20 (ACR 20) Response at Week 16	infliximab	Golimumab|MTX|Placebo|Infliximab	Drug|Drug|Drug|Drug	arthritis, rheumatoid|arthritis	Rheumatoid Arthritis	Parallel Assignment	Interventional	Treatment	Randomized	An Efficacy and Safety Study of CNTO 148 Subcutaneous Injection Compared With Placebo in Patients With Active Rheumatoid Arthritis	3		NA	0.001	Cochran-Mantel-Haenszel					NA	All	172	Completed	Phase 2
NCT00207714	4507344	8253134	Number of Participants Meeting the American College of Rheumatology 20 (ACR 20) Response at Week 16	infliximab	Golimumab|MTX|Placebo|Infliximab	Drug|Drug|Drug|Drug	arthritis, rheumatoid|arthritis	Rheumatoid Arthritis	Parallel Assignment	Interventional	Treatment	Randomized	An Efficacy and Safety Study of CNTO 148 Subcutaneous Injection Compared With Placebo in Patients With Active Rheumatoid Arthritis	3		NA	0.119	Cochran-Mantel-Haenszel					NA	All	172	Completed	Phase 2
NCT00207714	4507347	8253134	Number of Participants Meeting the American College of Rheumatology 20 (ACR 20) Response at Week 16	infliximab	Golimumab|MTX|Placebo|Infliximab	Drug|Drug|Drug|Drug	arthritis, rheumatoid|arthritis	Rheumatoid Arthritis	Parallel Assignment	Interventional	Treatment	Randomized	An Efficacy and Safety Study of CNTO 148 Subcutaneous Injection Compared With Placebo in Patients With Active Rheumatoid Arthritis	3		NA	0.01	Cochran-Mantel-Haenszel					NA	All	172	Completed	Phase 2
NCT00207714	4507346	8253134	Number of Participants Meeting the American College of Rheumatology 20 (ACR 20) Response at Week 16	infliximab	Golimumab|MTX|Placebo|Infliximab	Drug|Drug|Drug|Drug	arthritis, rheumatoid|arthritis	Rheumatoid Arthritis	Parallel Assignment	Interventional	Treatment	Randomized	An Efficacy and Safety Study of CNTO 148 Subcutaneous Injection Compared With Placebo in Patients With Active Rheumatoid Arthritis	3		NA	0.056	Cochran-Mantel-Haenszel					NA	All	172	Completed	Phase 2
NCT00207740	4507302	8253123	Change From Baseline in Domiciliary Morning Peak Expiratory Flow Rate (PEFR) at 6 Months; Randomized Subjects	NA	CNTO148|Placebo	Drug|Drug	asthma	Asthma	Parallel Assignment	Interventional	Treatment	Randomized	A Study of Safety and Efficacy of CNTO 148 in Patients With Severe Persistent Asthma	2		NA	0.897	ANOVA					NA	All	309	Completed	Phase 2
NCT00207740	4507303	8253123	Change From Baseline in Domiciliary Morning Peak Expiratory Flow Rate (PEFR) at 6 Months; Randomized Subjects	NA	CNTO148|Placebo	Drug|Drug	asthma	Asthma	Parallel Assignment	Interventional	Treatment	Randomized	A Study of Safety and Efficacy of CNTO 148 in Patients With Severe Persistent Asthma	2		NA	0.814	ANOVA					NA	All	309	Completed	Phase 2
NCT00207740	4507301	8253123	Change From Baseline in Domiciliary Morning Peak Expiratory Flow Rate (PEFR) at 6 Months; Randomized Subjects	NA	CNTO148|Placebo	Drug|Drug	asthma	Asthma	Parallel Assignment	Interventional	Treatment	Randomized	A Study of Safety and Efficacy of CNTO 148 in Patients With Severe Persistent Asthma	2		NA	0.726	ANOVA					NA	All	309	Completed	Phase 2
NCT00207740	4507304	8253123	Change From Baseline in Domiciliary Morning Peak Expiratory Flow Rate (PEFR) at 6 Months; Randomized Subjects	NA	CNTO148|Placebo	Drug|Drug	asthma	Asthma	Parallel Assignment	Interventional	Treatment	Randomized	A Study of Safety and Efficacy of CNTO 148 in Patients With Severe Persistent Asthma	2		NA	0.833	ANOVA					NA	All	309	Completed	Phase 2
NCT00207740	4507307	8253124	Change From Baseline in Oral Corticosteroids Dose at Week 52; Randomized Patients Who Received Oral Corticosteroids at Baseline	NA	CNTO148|Placebo	Drug|Drug	asthma	Asthma	Parallel Assignment	Interventional	Treatment	Randomized	A Study of Safety and Efficacy of CNTO 148 in Patients With Severe Persistent Asthma	2		NA	0.82	Wilcoxon (Mann-Whitney)					NA	All	309	Completed	Phase 2
NCT00207740	4507308	8253124	Change From Baseline in Oral Corticosteroids Dose at Week 52; Randomized Patients Who Received Oral Corticosteroids at Baseline	NA	CNTO148|Placebo	Drug|Drug	asthma	Asthma	Parallel Assignment	Interventional	Treatment	Randomized	A Study of Safety and Efficacy of CNTO 148 in Patients With Severe Persistent Asthma	2		NA	0.986	Wilcoxon (Mann-Whitney)					NA	All	309	Completed	Phase 2
NCT00207740	4507306	8253124	Change From Baseline in Oral Corticosteroids Dose at Week 52; Randomized Patients Who Received Oral Corticosteroids at Baseline	NA	CNTO148|Placebo	Drug|Drug	asthma	Asthma	Parallel Assignment	Interventional	Treatment	Randomized	A Study of Safety and Efficacy of CNTO 148 in Patients With Severe Persistent Asthma	2		NA	0.858	Wilcoxon (Mann-Whitney)					NA	All	309	Completed	Phase 2
NCT00207740	4507305	8253124	Change From Baseline in Oral Corticosteroids Dose at Week 52; Randomized Patients Who Received Oral Corticosteroids at Baseline	NA	CNTO148|Placebo	Drug|Drug	asthma	Asthma	Parallel Assignment	Interventional	Treatment	Randomized	A Study of Safety and Efficacy of CNTO 148 in Patients With Severe Persistent Asthma	2		NA	0.021	Wilcoxon (Mann-Whitney)					NA	All	309	Completed	Phase 2
NCT00207740	4507312	8253125	Number of Severe Asthma Exacerbations Per Patient From Week 24 Through Week 52; Randomized Patients Who Did Not Discontinue Study Participation Prior to Week 24	NA	CNTO148|Placebo	Drug|Drug	asthma	Asthma	Parallel Assignment	Interventional	Treatment	Randomized	A Study of Safety and Efficacy of CNTO 148 in Patients With Severe Persistent Asthma	2		NA	0.273	Cochran-Mantel-Haenszel					NA	All	309	Completed	Phase 2
NCT00207740	4507310	8253125	Number of Severe Asthma Exacerbations Per Patient From Week 24 Through Week 52; Randomized Patients Who Did Not Discontinue Study Participation Prior to Week 24	NA	CNTO148|Placebo	Drug|Drug	asthma	Asthma	Parallel Assignment	Interventional	Treatment	Randomized	A Study of Safety and Efficacy of CNTO 148 in Patients With Severe Persistent Asthma	2		NA	0.35	Cochran-Mantel-Haenszel					NA	All	309	Completed	Phase 2
NCT00207740	4507309	8253125	Number of Severe Asthma Exacerbations Per Patient From Week 24 Through Week 52; Randomized Patients Who Did Not Discontinue Study Participation Prior to Week 24	NA	CNTO148|Placebo	Drug|Drug	asthma	Asthma	Parallel Assignment	Interventional	Treatment	Randomized	A Study of Safety and Efficacy of CNTO 148 in Patients With Severe Persistent Asthma	2		NA	0.341	Cochran-Mantel-Haenszel					NA	All	309	Completed	Phase 2
NCT00207740	4507311	8253125	Number of Severe Asthma Exacerbations Per Patient From Week 24 Through Week 52; Randomized Patients Who Did Not Discontinue Study Participation Prior to Week 24	NA	CNTO148|Placebo	Drug|Drug	asthma	Asthma	Parallel Assignment	Interventional	Treatment	Randomized	A Study of Safety and Efficacy of CNTO 148 in Patients With Severe Persistent Asthma	2		NA	0.382	Cochran-Mantel-Haenszel					NA	All	309	Completed	Phase 2
NCT00207740	4507314	8253126	Change From Baseline in Rescue Medication Use at 6 Months; Randomized Patients	NA	CNTO148|Placebo	Drug|Drug	asthma	Asthma	Parallel Assignment	Interventional	Treatment	Randomized	A Study of Safety and Efficacy of CNTO 148 in Patients With Severe Persistent Asthma	2		NA	0.731	Kruskal-Wallis					NA	All	309	Completed	Phase 2
NCT00207740	4507315	8253126	Change From Baseline in Rescue Medication Use at 6 Months; Randomized Patients	NA	CNTO148|Placebo	Drug|Drug	asthma	Asthma	Parallel Assignment	Interventional	Treatment	Randomized	A Study of Safety and Efficacy of CNTO 148 in Patients With Severe Persistent Asthma	2		NA	0.572	Kruskal-Wallis					NA	All	309	Completed	Phase 2
NCT00207740	4507316	8253126	Change From Baseline in Rescue Medication Use at 6 Months; Randomized Patients	NA	CNTO148|Placebo	Drug|Drug	asthma	Asthma	Parallel Assignment	Interventional	Treatment	Randomized	A Study of Safety and Efficacy of CNTO 148 in Patients With Severe Persistent Asthma	2		NA	0.894	Kruskal-Wallis					NA	All	309	Completed	Phase 2
NCT00207740	4507313	8253126	Change From Baseline in Rescue Medication Use at 6 Months; Randomized Patients	NA	CNTO148|Placebo	Drug|Drug	asthma	Asthma	Parallel Assignment	Interventional	Treatment	Randomized	A Study of Safety and Efficacy of CNTO 148 in Patients With Severe Persistent Asthma	2		NA	0.856	Kruskal-Wallis					NA	All	309	Completed	Phase 2
NCT00207740	4507317	8253127	Number of Severe Asthma Exacerbations Per Patient From Baseline Through 6 Months	NA	CNTO148|Placebo	Drug|Drug	asthma	Asthma	Parallel Assignment	Interventional	Treatment	Randomized	A Study of Safety and Efficacy of CNTO 148 in Patients With Severe Persistent Asthma	2		NA	0.256	Cochran-Mantel-Haenszel					NA	All	309	Completed	Phase 2
NCT00207740	4507320	8253127	Number of Severe Asthma Exacerbations Per Patient From Baseline Through 6 Months	NA	CNTO148|Placebo	Drug|Drug	asthma	Asthma	Parallel Assignment	Interventional	Treatment	Randomized	A Study of Safety and Efficacy of CNTO 148 in Patients With Severe Persistent Asthma	2		NA	0.718	Cochran-Mantel-Haenszel					NA	All	309	Completed	Phase 2
NCT00207740	4507318	8253127	Number of Severe Asthma Exacerbations Per Patient From Baseline Through 6 Months	NA	CNTO148|Placebo	Drug|Drug	asthma	Asthma	Parallel Assignment	Interventional	Treatment	Randomized	A Study of Safety and Efficacy of CNTO 148 in Patients With Severe Persistent Asthma	2		NA	0.649	Cochran-Mantel-Haenszel					NA	All	309	Completed	Phase 2
NCT00207740	4507319	8253127	Number of Severe Asthma Exacerbations Per Patient From Baseline Through 6 Months	NA	CNTO148|Placebo	Drug|Drug	asthma	Asthma	Parallel Assignment	Interventional	Treatment	Randomized	A Study of Safety and Efficacy of CNTO 148 in Patients With Severe Persistent Asthma	2		NA	0.779	Cochran-Mantel-Haenszel					NA	All	309	Completed	Phase 2
NCT00207740	4507321	8253128	Change From Baseline in Asthma Quality of Life Questionnaire Score at 6 Months; Randomized Patients	NA	CNTO148|Placebo	Drug|Drug	asthma	Asthma	Parallel Assignment	Interventional	Treatment	Randomized	A Study of Safety and Efficacy of CNTO 148 in Patients With Severe Persistent Asthma	2		NA	0.946	Wilcoxon (Mann-Whitney)					NA	All	309	Completed	Phase 2
NCT00207740	4507324	8253128	Change From Baseline in Asthma Quality of Life Questionnaire Score at 6 Months; Randomized Patients	NA	CNTO148|Placebo	Drug|Drug	asthma	Asthma	Parallel Assignment	Interventional	Treatment	Randomized	A Study of Safety and Efficacy of CNTO 148 in Patients With Severe Persistent Asthma	2		NA	0.286	Wilcoxon (Mann-Whitney)					NA	All	309	Completed	Phase 2
NCT00207740	4507322	8253128	Change From Baseline in Asthma Quality of Life Questionnaire Score at 6 Months; Randomized Patients	NA	CNTO148|Placebo	Drug|Drug	asthma	Asthma	Parallel Assignment	Interventional	Treatment	Randomized	A Study of Safety and Efficacy of CNTO 148 in Patients With Severe Persistent Asthma	2		NA	0.128	Wilcoxon (Mann-Whitney)					NA	All	309	Completed	Phase 2
NCT00207740	4507323	8253128	Change From Baseline in Asthma Quality of Life Questionnaire Score at 6 Months; Randomized Patients	NA	CNTO148|Placebo	Drug|Drug	asthma	Asthma	Parallel Assignment	Interventional	Treatment	Randomized	A Study of Safety and Efficacy of CNTO 148 in Patients With Severe Persistent Asthma	2		NA	0.742	Wilcoxon (Mann-Whitney)					NA	All	309	Completed	Phase 2
NCT00207740	4507327	8253129	Change From Baseline in Prebronchodilator Clinic-Measured, Percent-Predicted Forced Expiratory Volume in 1 Second	NA	CNTO148|Placebo	Drug|Drug	asthma	Asthma	Parallel Assignment	Interventional	Treatment	Randomized	A Study of Safety and Efficacy of CNTO 148 in Patients With Severe Persistent Asthma	2		NA	0.945	ANCOVA					NA	All	309	Completed	Phase 2
NCT00207740	4507325	8253129	Change From Baseline in Prebronchodilator Clinic-Measured, Percent-Predicted Forced Expiratory Volume in 1 Second	NA	CNTO148|Placebo	Drug|Drug	asthma	Asthma	Parallel Assignment	Interventional	Treatment	Randomized	A Study of Safety and Efficacy of CNTO 148 in Patients With Severe Persistent Asthma	2		NA	0.357	ANCOVA					NA	All	309	Completed	Phase 2
NCT00207740	4507328	8253129	Change From Baseline in Prebronchodilator Clinic-Measured, Percent-Predicted Forced Expiratory Volume in 1 Second	NA	CNTO148|Placebo	Drug|Drug	asthma	Asthma	Parallel Assignment	Interventional	Treatment	Randomized	A Study of Safety and Efficacy of CNTO 148 in Patients With Severe Persistent Asthma	2		NA	0.802	ANCOVA					NA	All	309	Completed	Phase 2
NCT00207740	4507326	8253129	Change From Baseline in Prebronchodilator Clinic-Measured, Percent-Predicted Forced Expiratory Volume in 1 Second	NA	CNTO148|Placebo	Drug|Drug	asthma	Asthma	Parallel Assignment	Interventional	Treatment	Randomized	A Study of Safety and Efficacy of CNTO 148 in Patients With Severe Persistent Asthma	2		NA	0.717	ANCOVA					NA	All	309	Completed	Phase 2
NCT00208507	4507297	8253064	Harris Hip Total Score	NA	28 mm ceramic head on ceramic acetabular liner.|28 mm ceramic head on polyethylene liner	Device|Device	joint diseases	Joint Diseases	Parallel Assignment	Interventional	Treatment	Randomized	28 mm Ceramic-on-Ceramic Acetabular Cup Total Hip Replacement Study	2	Mean Difference (Final Values)	0.61	0.001	ANCOVA	-1.56		95		NA	All	264	Completed	N/A
NCT00209131	4507296	8253055	Time to Passage of Stone Fragments	tamsulosin	Flomax|Sugar pill	Drug|Drug	urolithiasis	Urolithiasis	Parallel Assignment	Interventional	Treatment	Randomized	Efficacy of Flomax to Improve Stone Passage Following Shock Wave Lithotripsy	2		NA	0.05	Other					NA	All	24	Terminated	N/A
NCT00210626	4507293	8252792	Return to Usual Activity (RTUA)	epoetin alfa	PROCRIT|Placebo	Drug|Drug	anemia|critical illness	Anemia	Parallel Assignment	Interventional	Treatment	Randomized	Assess Functional Outcomes in Anemic, Critically Ill, Trauma Patients When Taking Epoetin Alfa	2		NA	0.7038	Chi-squared					NA	All	192	Terminated	Phase 2
NCT00210626	4507294	8252793	SF-36 PF Score	epoetin alfa	PROCRIT|Placebo	Drug|Drug	anemia|critical illness	Anemia	Parallel Assignment	Interventional	Treatment	Randomized	Assess Functional Outcomes in Anemic, Critically Ill, Trauma Patients When Taking Epoetin Alfa	2		NA	0.3807	ANCOVA					NA	All	192	Terminated	Phase 2
NCT00211536	4507292	8252733	Change in HbA1c and Compared Between Groups	insulin|insulin, globin zinc	Medtronic MiniMed Implantable Pump Human Recombinant Insulin|Medtronic MiniMed Implantable Pump System|Aventis HOE21PH U400	Drug|Device|Drug	diabetes mellitus, type 1	Type 1 Diabetes	Parallel Assignment	Interventional	Treatment	Randomized	Study Comparing Effectiveness of Intraperitoneal Insulin Administration to Subcutaneous Insulin Administration	2	Least square means	0.3	0.05	Mixed Models Analysis		0.5	95	Standard Error of the Mean	0.2	All	107	Completed	Phase 3
NCT00212134	4517297	8270227	Parenting Stress	dipivefrin	Contact lens correction of aphakia|Intraocular lens implantation	Device|Device	aphakia|cataract	Congenital Cataract	Parallel Assignment	Interventional	Treatment	Randomized	Infant Aphakia Treatment Study (IATS)	2	Mean Difference (Final Values)	7.295	0.05	t-test, 2 sided					NA	All	114	Active, not recruiting	N/A
NCT00212134	4517298	8270229	Parenting Stress	dipivefrin	Contact lens correction of aphakia|Intraocular lens implantation	Device|Device	aphakia|cataract	Congenital Cataract	Parallel Assignment	Interventional	Treatment	Randomized	Infant Aphakia Treatment Study (IATS)	2	Mean Difference (Final Values)	15.7	0.05	t-test, 2 sided					NA	All	114	Active, not recruiting	N/A
NCT00212134	4517299	8270230	Percent of Patients With 1 or More Adverse Events	dipivefrin	Contact lens correction of aphakia|Intraocular lens implantation	Device|Device	aphakia|cataract	Congenital Cataract	Parallel Assignment	Interventional	Treatment	Randomized	Infant Aphakia Treatment Study (IATS)	2		NA	0.008	Fisher Exact					NA	All	114	Active, not recruiting	N/A
NCT00212134	4517300	8270231	Percent of Patients With 1 or More Intraoperative Complications at Cataract Surgery	dipivefrin	Contact lens correction of aphakia|Intraocular lens implantation	Device|Device	aphakia|cataract	Congenital Cataract	Parallel Assignment	Interventional	Treatment	Randomized	Infant Aphakia Treatment Study (IATS)	2		NA	0.03	Fisher Exact					NA	All	114	Active, not recruiting	N/A
NCT00212134	4517301	8270232	Visual Acuity - Subjective Assessment at Age 10 Years.	dipivefrin	Contact lens correction of aphakia|Intraocular lens implantation	Device|Device	aphakia|cataract	Congenital Cataract	Parallel Assignment	Interventional	Treatment	Randomized	Infant Aphakia Treatment Study (IATS)	2		NA	0.82	Chi-squared					NA	All	114	Active, not recruiting	N/A
NCT00212134	4517302	8270233	Visual Acuity - Subjective Assessment at Age 4.5 Years.	dipivefrin	Contact lens correction of aphakia|Intraocular lens implantation	Device|Device	aphakia|cataract	Congenital Cataract	Parallel Assignment	Interventional	Treatment	Randomized	Infant Aphakia Treatment Study (IATS)	2		NA	0.54	Wilcoxon (Mann-Whitney)					NA	All	114	Active, not recruiting	N/A
NCT00212134	4517303	8270234	Visual Acuity	dipivefrin	Contact lens correction of aphakia|Intraocular lens implantation	Device|Device	aphakia|cataract	Congenital Cataract	Parallel Assignment	Interventional	Treatment	Randomized	Infant Aphakia Treatment Study (IATS)	2		NA	0.19	Wilcoxon (Mann-Whitney)					NA	All	114	Active, not recruiting	N/A
NCT00212264	4507284	8252703	Percent Change in Incontinence Episodes Per Week on Bladder Diary	NA	Behavioral Therapy|Pelvic Floor Electrical Stimulation|Biofeedback|No Treatment	Behavioral|Device|Behavioral|Other	enuresis|urinary incontinence	Urinary Incontinence	Parallel Assignment	Interventional	Treatment	Randomized	Conservative Treatment of Postprostatectomy Incontinence	3		NA	0.32	t-test, 1 sided					NA	Male	208	Completed	N/A
NCT00212264	4507285	8252704	Percent Change in Incontinence Episodes on Bladder Diary	NA	Behavioral Therapy|Pelvic Floor Electrical Stimulation|Biofeedback|No Treatment	Behavioral|Device|Behavioral|Other	enuresis|urinary incontinence	Urinary Incontinence	Parallel Assignment	Interventional	Treatment	Randomized	Conservative Treatment of Postprostatectomy Incontinence	3		NA	0.001	ANOVA					NA	Male	208	Completed	N/A
NCT00213135	4507282	8252686	Annualized Qualifying Relapse Rate	cladribine	Cladribine 5.25 mg/kg|Cladribine 3.5 mg/kg|Placebo	Drug|Drug|Other	multiple sclerosis, relapsing-remitting|multiple sclerosis|sclerosis	Multiple Sclerosis, Relapsing-Remitting	Parallel Assignment	Interventional	Treatment	Randomized	A Safety and Efficacy Study of Oral Cladribine in Subjects With Relapsing-remitting Multiple Sclerosis (RRMS)	3	Relative Risk	0.43	0.001	Wald Chi-square test	0.34	0.54	95	Standard Error of the Mean	0.12	All	1326	Completed	Phase 3
NCT00213135	4507283	8252686	Annualized Qualifying Relapse Rate	cladribine	Cladribine 5.25 mg/kg|Cladribine 3.5 mg/kg|Placebo	Drug|Drug|Other	multiple sclerosis, relapsing-remitting|multiple sclerosis|sclerosis	Multiple Sclerosis, Relapsing-Remitting	Parallel Assignment	Interventional	Treatment	Randomized	A Safety and Efficacy Study of Oral Cladribine in Subjects With Relapsing-remitting Multiple Sclerosis (RRMS)	3	Relative Risk	0.43	0.001	Wald Chi-square test	0.35	0.54	95	Standard Error of the Mean	0.11	All	1326	Completed	Phase 3
NCT00214045	4507281	8252673	Visual Analog Scale for Pain	NA	Flexible Cystoscopy|Rigid Cystoscopy	Device|Device	urinary tract infections|urination disorders|hematuria	Hematuria|Recurrent Urinary Tract Infection|Urination Disorders|Voiding Dysfunction	Parallel Assignment	Interventional	Other	Randomized	Rigid Versus Flexible Cystoscopy in Women	2		NA	0.39	Wilcoxon (Mann-Whitney)					NA	Female	36	Completed	N/A
NCT00214045	4507280	8252673	Visual Analog Scale for Pain	NA	Flexible Cystoscopy|Rigid Cystoscopy	Device|Device	urinary tract infections|urination disorders|hematuria	Hematuria|Recurrent Urinary Tract Infection|Urination Disorders|Voiding Dysfunction	Parallel Assignment	Interventional	Other	Randomized	Rigid Versus Flexible Cystoscopy in Women	2		NA	0.37	Wilcoxon (Mann-Whitney)					NA	Female	36	Completed	N/A
NCT00215137	4507277	8252602	Yale Brown Obsessive Compulsive Scale	citalopram	escitalopram|Placebo ( sugar pill)	Drug|Drug	obsessive-compulsive disorder|compulsive personality disorder	OCD	Parallel Assignment	Interventional	Treatment	Randomized	Pilot Study to Evaluate Escitalopram in Obsessive-compulsive Disorder	3		NA	0.0002	Wilcoxon (Mann-Whitney)					NA	All	14	Completed	Phase 2
NCT00215137	4507276	8252602	Yale Brown Obsessive Compulsive Scale	citalopram	escitalopram|Placebo ( sugar pill)	Drug|Drug	obsessive-compulsive disorder|compulsive personality disorder	OCD	Parallel Assignment	Interventional	Treatment	Randomized	Pilot Study to Evaluate Escitalopram in Obsessive-compulsive Disorder	3		NA	0.0417	Wilcoxon Rank Sum Test					NA	All	14	Completed	Phase 2
NCT00215150	4507275	8252601	Brief Social Phobia Scale(BSPS)	ziprasidone|sertraline	Ziprasidone|Sertraline	Drug|Drug	anxiety disorders|phobia, social|disease	Social Anxiety Disorder	Parallel Assignment	Interventional	Treatment	Randomized	Geodon for the Treatment of Refractory Social Anxiety Disorder	3		NA	0.001	Wilcoxon Signed Rank Test					NA	All	51	Completed	Phase 2
NCT00215150	4507274	8252601	Brief Social Phobia Scale(BSPS)	ziprasidone|sertraline	Ziprasidone|Sertraline	Drug|Drug	anxiety disorders|phobia, social|disease	Social Anxiety Disorder	Parallel Assignment	Interventional	Treatment	Randomized	Geodon for the Treatment of Refractory Social Anxiety Disorder	3		NA	0.05	Kruskal-Wallis					NA	All	51	Completed	Phase 2
NCT00215540	4507249	8252591	Days in Hospital	pulmonary surfactants	Lucinactant 175 mg/kg|Lucinactant 90 mg/kg|Placebo	Drug|Drug|Drug	bronchopulmonary dysplasia|respiratory distress syndrome, adult|respiratory distress syndrome, newborn|premature birth|birth weight	Bronchopulmonary Dysplasia|Premature Birth|Respiratory Distress Syndrome, Newborn	Parallel Assignment	Interventional	Prevention	Randomized	SURFAXIN® Treatment for Prevention of Bronchopulmonary Dysplasia (BPD) in Very Low Birth Weight (VLBW) Infants.	3		NA	0.311	ANOVA					NA	All	136	Terminated	Phase 2
NCT00215540	4507247	8252591	Days in Hospital	pulmonary surfactants	Lucinactant 175 mg/kg|Lucinactant 90 mg/kg|Placebo	Drug|Drug|Drug	bronchopulmonary dysplasia|respiratory distress syndrome, adult|respiratory distress syndrome, newborn|premature birth|birth weight	Bronchopulmonary Dysplasia|Premature Birth|Respiratory Distress Syndrome, Newborn	Parallel Assignment	Interventional	Prevention	Randomized	SURFAXIN® Treatment for Prevention of Bronchopulmonary Dysplasia (BPD) in Very Low Birth Weight (VLBW) Infants.	3		NA	0.094	ANOVA					NA	All	136	Terminated	Phase 2
NCT00215540	4507248	8252591	Days in Hospital	pulmonary surfactants	Lucinactant 175 mg/kg|Lucinactant 90 mg/kg|Placebo	Drug|Drug|Drug	bronchopulmonary dysplasia|respiratory distress syndrome, adult|respiratory distress syndrome, newborn|premature birth|birth weight	Bronchopulmonary Dysplasia|Premature Birth|Respiratory Distress Syndrome, Newborn	Parallel Assignment	Interventional	Prevention	Randomized	SURFAXIN® Treatment for Prevention of Bronchopulmonary Dysplasia (BPD) in Very Low Birth Weight (VLBW) Infants.	3		NA	0.516	ANOVA					NA	All	136	Terminated	Phase 2
NCT00215540	4507250	8252592	Incidence of Death or BPD at 28 Days	pulmonary surfactants	Lucinactant 175 mg/kg|Lucinactant 90 mg/kg|Placebo	Drug|Drug|Drug	bronchopulmonary dysplasia|respiratory distress syndrome, adult|respiratory distress syndrome, newborn|premature birth|birth weight	Bronchopulmonary Dysplasia|Premature Birth|Respiratory Distress Syndrome, Newborn	Parallel Assignment	Interventional	Prevention	Randomized	SURFAXIN® Treatment for Prevention of Bronchopulmonary Dysplasia (BPD) in Very Low Birth Weight (VLBW) Infants.	3		NA	0.313	Cochran-Mantel-Haenszel					NA	All	136	Terminated	Phase 2
NCT00215540	4507251	8252592	Incidence of Death or BPD at 28 Days	pulmonary surfactants	Lucinactant 175 mg/kg|Lucinactant 90 mg/kg|Placebo	Drug|Drug|Drug	bronchopulmonary dysplasia|respiratory distress syndrome, adult|respiratory distress syndrome, newborn|premature birth|birth weight	Bronchopulmonary Dysplasia|Premature Birth|Respiratory Distress Syndrome, Newborn	Parallel Assignment	Interventional	Prevention	Randomized	SURFAXIN® Treatment for Prevention of Bronchopulmonary Dysplasia (BPD) in Very Low Birth Weight (VLBW) Infants.	3		NA	0.267	Cochran-Mantel-Haenszel					NA	All	136	Terminated	Phase 2
NCT00215540	4507252	8252593	Area Under the Curve for Mean Arterial Pressure (MAP)	pulmonary surfactants	Lucinactant 175 mg/kg|Lucinactant 90 mg/kg|Placebo	Drug|Drug|Drug	bronchopulmonary dysplasia|respiratory distress syndrome, adult|respiratory distress syndrome, newborn|premature birth|birth weight	Bronchopulmonary Dysplasia|Premature Birth|Respiratory Distress Syndrome, Newborn	Parallel Assignment	Interventional	Prevention	Randomized	SURFAXIN® Treatment for Prevention of Bronchopulmonary Dysplasia (BPD) in Very Low Birth Weight (VLBW) Infants.	3		NA	0.275	ANOVA					NA	All	136	Terminated	Phase 2
NCT00215540	4507253	8252593	Area Under the Curve for Mean Arterial Pressure (MAP)	pulmonary surfactants	Lucinactant 175 mg/kg|Lucinactant 90 mg/kg|Placebo	Drug|Drug|Drug	bronchopulmonary dysplasia|respiratory distress syndrome, adult|respiratory distress syndrome, newborn|premature birth|birth weight	Bronchopulmonary Dysplasia|Premature Birth|Respiratory Distress Syndrome, Newborn	Parallel Assignment	Interventional	Prevention	Randomized	SURFAXIN® Treatment for Prevention of Bronchopulmonary Dysplasia (BPD) in Very Low Birth Weight (VLBW) Infants.	3		NA	0.449	ANOVA					NA	All	136	Terminated	Phase 2
NCT00215540	4507254	8252593	Area Under the Curve for Mean Arterial Pressure (MAP)	pulmonary surfactants	Lucinactant 175 mg/kg|Lucinactant 90 mg/kg|Placebo	Drug|Drug|Drug	bronchopulmonary dysplasia|respiratory distress syndrome, adult|respiratory distress syndrome, newborn|premature birth|birth weight	Bronchopulmonary Dysplasia|Premature Birth|Respiratory Distress Syndrome, Newborn	Parallel Assignment	Interventional	Prevention	Randomized	SURFAXIN® Treatment for Prevention of Bronchopulmonary Dysplasia (BPD) in Very Low Birth Weight (VLBW) Infants.	3		NA	0.813	ANOVA					NA	All	136	Terminated	Phase 2
NCT00215540	4507256	8252594	Area Under the Curve for Fraction of Inspired Oxygen (FiO₂)	pulmonary surfactants	Lucinactant 175 mg/kg|Lucinactant 90 mg/kg|Placebo	Drug|Drug|Drug	bronchopulmonary dysplasia|respiratory distress syndrome, adult|respiratory distress syndrome, newborn|premature birth|birth weight	Bronchopulmonary Dysplasia|Premature Birth|Respiratory Distress Syndrome, Newborn	Parallel Assignment	Interventional	Prevention	Randomized	SURFAXIN® Treatment for Prevention of Bronchopulmonary Dysplasia (BPD) in Very Low Birth Weight (VLBW) Infants.	3		NA	0.543	ANOVA					NA	All	136	Terminated	Phase 2
NCT00215540	4507257	8252594	Area Under the Curve for Fraction of Inspired Oxygen (FiO₂)	pulmonary surfactants	Lucinactant 175 mg/kg|Lucinactant 90 mg/kg|Placebo	Drug|Drug|Drug	bronchopulmonary dysplasia|respiratory distress syndrome, adult|respiratory distress syndrome, newborn|premature birth|birth weight	Bronchopulmonary Dysplasia|Premature Birth|Respiratory Distress Syndrome, Newborn	Parallel Assignment	Interventional	Prevention	Randomized	SURFAXIN® Treatment for Prevention of Bronchopulmonary Dysplasia (BPD) in Very Low Birth Weight (VLBW) Infants.	3		NA	0.843	ANOVA					NA	All	136	Terminated	Phase 2
NCT00215540	4507255	8252594	Area Under the Curve for Fraction of Inspired Oxygen (FiO₂)	pulmonary surfactants	Lucinactant 175 mg/kg|Lucinactant 90 mg/kg|Placebo	Drug|Drug|Drug	bronchopulmonary dysplasia|respiratory distress syndrome, adult|respiratory distress syndrome, newborn|premature birth|birth weight	Bronchopulmonary Dysplasia|Premature Birth|Respiratory Distress Syndrome, Newborn	Parallel Assignment	Interventional	Prevention	Randomized	SURFAXIN® Treatment for Prevention of Bronchopulmonary Dysplasia (BPD) in Very Low Birth Weight (VLBW) Infants.	3		NA	0.537	ANOVA					NA	All	136	Terminated	Phase 2
NCT00215540	4507260	8252595	Duration of Supplemental Oxygen	pulmonary surfactants	Lucinactant 175 mg/kg|Lucinactant 90 mg/kg|Placebo	Drug|Drug|Drug	bronchopulmonary dysplasia|respiratory distress syndrome, adult|respiratory distress syndrome, newborn|premature birth|birth weight	Bronchopulmonary Dysplasia|Premature Birth|Respiratory Distress Syndrome, Newborn	Parallel Assignment	Interventional	Prevention	Randomized	SURFAXIN® Treatment for Prevention of Bronchopulmonary Dysplasia (BPD) in Very Low Birth Weight (VLBW) Infants.	3		NA	0.483	ANOVA					NA	All	136	Terminated	Phase 2
NCT00215540	4507259	8252595	Duration of Supplemental Oxygen	pulmonary surfactants	Lucinactant 175 mg/kg|Lucinactant 90 mg/kg|Placebo	Drug|Drug|Drug	bronchopulmonary dysplasia|respiratory distress syndrome, adult|respiratory distress syndrome, newborn|premature birth|birth weight	Bronchopulmonary Dysplasia|Premature Birth|Respiratory Distress Syndrome, Newborn	Parallel Assignment	Interventional	Prevention	Randomized	SURFAXIN® Treatment for Prevention of Bronchopulmonary Dysplasia (BPD) in Very Low Birth Weight (VLBW) Infants.	3		NA	0.123	ANOVA					NA	All	136	Terminated	Phase 2
NCT00215540	4507258	8252595	Duration of Supplemental Oxygen	pulmonary surfactants	Lucinactant 175 mg/kg|Lucinactant 90 mg/kg|Placebo	Drug|Drug|Drug	bronchopulmonary dysplasia|respiratory distress syndrome, adult|respiratory distress syndrome, newborn|premature birth|birth weight	Bronchopulmonary Dysplasia|Premature Birth|Respiratory Distress Syndrome, Newborn	Parallel Assignment	Interventional	Prevention	Randomized	SURFAXIN® Treatment for Prevention of Bronchopulmonary Dysplasia (BPD) in Very Low Birth Weight (VLBW) Infants.	3		NA	0.006	ANOVA					NA	All	136	Terminated	Phase 2
NCT00215540	4507261	8252596	Days Receiving Mechanical Ventilation (MV)	pulmonary surfactants	Lucinactant 175 mg/kg|Lucinactant 90 mg/kg|Placebo	Drug|Drug|Drug	bronchopulmonary dysplasia|respiratory distress syndrome, adult|respiratory distress syndrome, newborn|premature birth|birth weight	Bronchopulmonary Dysplasia|Premature Birth|Respiratory Distress Syndrome, Newborn	Parallel Assignment	Interventional	Prevention	Randomized	SURFAXIN® Treatment for Prevention of Bronchopulmonary Dysplasia (BPD) in Very Low Birth Weight (VLBW) Infants.	3		NA	0.03	ANOVA					NA	All	136	Terminated	Phase 2
NCT00215540	4507263	8252596	Days Receiving Mechanical Ventilation (MV)	pulmonary surfactants	Lucinactant 175 mg/kg|Lucinactant 90 mg/kg|Placebo	Drug|Drug|Drug	bronchopulmonary dysplasia|respiratory distress syndrome, adult|respiratory distress syndrome, newborn|premature birth|birth weight	Bronchopulmonary Dysplasia|Premature Birth|Respiratory Distress Syndrome, Newborn	Parallel Assignment	Interventional	Prevention	Randomized	SURFAXIN® Treatment for Prevention of Bronchopulmonary Dysplasia (BPD) in Very Low Birth Weight (VLBW) Infants.	3		NA	0.285	ANOVA					NA	All	136	Terminated	Phase 2
NCT00215540	4507262	8252596	Days Receiving Mechanical Ventilation (MV)	pulmonary surfactants	Lucinactant 175 mg/kg|Lucinactant 90 mg/kg|Placebo	Drug|Drug|Drug	bronchopulmonary dysplasia|respiratory distress syndrome, adult|respiratory distress syndrome, newborn|premature birth|birth weight	Bronchopulmonary Dysplasia|Premature Birth|Respiratory Distress Syndrome, Newborn	Parallel Assignment	Interventional	Prevention	Randomized	SURFAXIN® Treatment for Prevention of Bronchopulmonary Dysplasia (BPD) in Very Low Birth Weight (VLBW) Infants.	3		NA	0.229	ANOVA					NA	All	136	Terminated	Phase 2
NCT00215540	4507266	8252597	BPD at 36 Weeks	pulmonary surfactants	Lucinactant 175 mg/kg|Lucinactant 90 mg/kg|Placebo	Drug|Drug|Drug	bronchopulmonary dysplasia|respiratory distress syndrome, adult|respiratory distress syndrome, newborn|premature birth|birth weight	Bronchopulmonary Dysplasia|Premature Birth|Respiratory Distress Syndrome, Newborn	Parallel Assignment	Interventional	Prevention	Randomized	SURFAXIN® Treatment for Prevention of Bronchopulmonary Dysplasia (BPD) in Very Low Birth Weight (VLBW) Infants.	3		NA	0.476	Cochran-Mantel-Haenszel					NA	All	136	Terminated	Phase 2
NCT00215540	4507264	8252597	BPD at 36 Weeks	pulmonary surfactants	Lucinactant 175 mg/kg|Lucinactant 90 mg/kg|Placebo	Drug|Drug|Drug	bronchopulmonary dysplasia|respiratory distress syndrome, adult|respiratory distress syndrome, newborn|premature birth|birth weight	Bronchopulmonary Dysplasia|Premature Birth|Respiratory Distress Syndrome, Newborn	Parallel Assignment	Interventional	Prevention	Randomized	SURFAXIN® Treatment for Prevention of Bronchopulmonary Dysplasia (BPD) in Very Low Birth Weight (VLBW) Infants.	3		NA	0.046	Cochran-Mantel-Haenszel					NA	All	136	Terminated	Phase 2
NCT00215540	4507265	8252597	BPD at 36 Weeks	pulmonary surfactants	Lucinactant 175 mg/kg|Lucinactant 90 mg/kg|Placebo	Drug|Drug|Drug	bronchopulmonary dysplasia|respiratory distress syndrome, adult|respiratory distress syndrome, newborn|premature birth|birth weight	Bronchopulmonary Dysplasia|Premature Birth|Respiratory Distress Syndrome, Newborn	Parallel Assignment	Interventional	Prevention	Randomized	SURFAXIN® Treatment for Prevention of Bronchopulmonary Dysplasia (BPD) in Very Low Birth Weight (VLBW) Infants.	3		NA	0.208	Cochran-Mantel-Haenszel					NA	All	136	Terminated	Phase 2
NCT00215540	4507269	8252598	BPD at 28 Days	pulmonary surfactants	Lucinactant 175 mg/kg|Lucinactant 90 mg/kg|Placebo	Drug|Drug|Drug	bronchopulmonary dysplasia|respiratory distress syndrome, adult|respiratory distress syndrome, newborn|premature birth|birth weight	Bronchopulmonary Dysplasia|Premature Birth|Respiratory Distress Syndrome, Newborn	Parallel Assignment	Interventional	Prevention	Randomized	SURFAXIN® Treatment for Prevention of Bronchopulmonary Dysplasia (BPD) in Very Low Birth Weight (VLBW) Infants.	3		NA	0.267	Cochran-Mantel-Haenszel					NA	All	136	Terminated	Phase 2
NCT00215540	4507267	8252598	BPD at 28 Days	pulmonary surfactants	Lucinactant 175 mg/kg|Lucinactant 90 mg/kg|Placebo	Drug|Drug|Drug	bronchopulmonary dysplasia|respiratory distress syndrome, adult|respiratory distress syndrome, newborn|premature birth|birth weight	Bronchopulmonary Dysplasia|Premature Birth|Respiratory Distress Syndrome, Newborn	Parallel Assignment	Interventional	Prevention	Randomized	SURFAXIN® Treatment for Prevention of Bronchopulmonary Dysplasia (BPD) in Very Low Birth Weight (VLBW) Infants.	3		NA	0.944	Cochran-Mantel-Haenszel					NA	All	136	Terminated	Phase 2
NCT00215540	4507268	8252598	BPD at 28 Days	pulmonary surfactants	Lucinactant 175 mg/kg|Lucinactant 90 mg/kg|Placebo	Drug|Drug|Drug	bronchopulmonary dysplasia|respiratory distress syndrome, adult|respiratory distress syndrome, newborn|premature birth|birth weight	Bronchopulmonary Dysplasia|Premature Birth|Respiratory Distress Syndrome, Newborn	Parallel Assignment	Interventional	Prevention	Randomized	SURFAXIN® Treatment for Prevention of Bronchopulmonary Dysplasia (BPD) in Very Low Birth Weight (VLBW) Infants.	3		NA	0.313	Cochran-Mantel-Haenszel					NA	All	136	Terminated	Phase 2
NCT00215540	4507270	8252599	All-cause Mortality	pulmonary surfactants	Lucinactant 175 mg/kg|Lucinactant 90 mg/kg|Placebo	Drug|Drug|Drug	bronchopulmonary dysplasia|respiratory distress syndrome, adult|respiratory distress syndrome, newborn|premature birth|birth weight	Bronchopulmonary Dysplasia|Premature Birth|Respiratory Distress Syndrome, Newborn	Parallel Assignment	Interventional	Prevention	Randomized	SURFAXIN® Treatment for Prevention of Bronchopulmonary Dysplasia (BPD) in Very Low Birth Weight (VLBW) Infants.	3		NA	0.146	Cochran-Mantel-Haenszel					NA	All	136	Terminated	Phase 2
NCT00215540	4507271	8252599	All-cause Mortality	pulmonary surfactants	Lucinactant 175 mg/kg|Lucinactant 90 mg/kg|Placebo	Drug|Drug|Drug	bronchopulmonary dysplasia|respiratory distress syndrome, adult|respiratory distress syndrome, newborn|premature birth|birth weight	Bronchopulmonary Dysplasia|Premature Birth|Respiratory Distress Syndrome, Newborn	Parallel Assignment	Interventional	Prevention	Randomized	SURFAXIN® Treatment for Prevention of Bronchopulmonary Dysplasia (BPD) in Very Low Birth Weight (VLBW) Infants.	3		NA	0.5	Cochran-Mantel-Haenszel					NA	All	136	Terminated	Phase 2
NCT00215540	4507273	8252600	Incidence of Death or Bronchopulmonary Dysplasia (BPD) at 36 Weeks	pulmonary surfactants	Lucinactant 175 mg/kg|Lucinactant 90 mg/kg|Placebo	Drug|Drug|Drug	bronchopulmonary dysplasia|respiratory distress syndrome, adult|respiratory distress syndrome, newborn|premature birth|birth weight	Bronchopulmonary Dysplasia|Premature Birth|Respiratory Distress Syndrome, Newborn	Parallel Assignment	Interventional	Prevention	Randomized	SURFAXIN® Treatment for Prevention of Bronchopulmonary Dysplasia (BPD) in Very Low Birth Weight (VLBW) Infants.	3		NA	0.476	Cochran-Mantel-Haenszel					NA	All	136	Terminated	Phase 2
NCT00215540	4507272	8252600	Incidence of Death or Bronchopulmonary Dysplasia (BPD) at 36 Weeks	pulmonary surfactants	Lucinactant 175 mg/kg|Lucinactant 90 mg/kg|Placebo	Drug|Drug|Drug	bronchopulmonary dysplasia|respiratory distress syndrome, adult|respiratory distress syndrome, newborn|premature birth|birth weight	Bronchopulmonary Dysplasia|Premature Birth|Respiratory Distress Syndrome, Newborn	Parallel Assignment	Interventional	Prevention	Randomized	SURFAXIN® Treatment for Prevention of Bronchopulmonary Dysplasia (BPD) in Very Low Birth Weight (VLBW) Infants.	3		NA	0.208	Cochran-Mantel-Haenszel					NA	All	136	Terminated	Phase 2
NCT00215553	4507240	8252588	Days in ICU	pulmonary surfactants	A.1 Lucinactant|B.3 SoC|A.2 Lucinactant|A.3 Lucinactant|A.4 Lucinactant|B.1 Lucinactant|B.2 Lucinactant	Drug|Other|Drug|Drug|Drug|Drug|Drug	acute lung injury|syndrome|respiratory distress syndrome, adult|respiratory distress syndrome, newborn	Acute Respiratory Distress Syndrome	Parallel Assignment	Interventional	Treatment	Randomized	KL₄Surfactant Treatment in Patients With ARDS	7		NA	0.028	ANOVA					NA	All	124	Terminated	Phase 2
NCT00215553	4507239	8252588	Days in ICU	pulmonary surfactants	A.1 Lucinactant|B.3 SoC|A.2 Lucinactant|A.3 Lucinactant|A.4 Lucinactant|B.1 Lucinactant|B.2 Lucinactant	Drug|Other|Drug|Drug|Drug|Drug|Drug	acute lung injury|syndrome|respiratory distress syndrome, adult|respiratory distress syndrome, newborn	Acute Respiratory Distress Syndrome	Parallel Assignment	Interventional	Treatment	Randomized	KL₄Surfactant Treatment in Patients With ARDS	7		NA	0.147	ANOVA					NA	All	124	Terminated	Phase 2
NCT00215553	4507238	8252588	Days in ICU	pulmonary surfactants	A.1 Lucinactant|B.3 SoC|A.2 Lucinactant|A.3 Lucinactant|A.4 Lucinactant|B.1 Lucinactant|B.2 Lucinactant	Drug|Other|Drug|Drug|Drug|Drug|Drug	acute lung injury|syndrome|respiratory distress syndrome, adult|respiratory distress syndrome, newborn	Acute Respiratory Distress Syndrome	Parallel Assignment	Interventional	Treatment	Randomized	KL₄Surfactant Treatment in Patients With ARDS	7		NA	0.293	ANOVA					NA	All	124	Terminated	Phase 2
NCT00215553	4507243	8252589	Mortality	pulmonary surfactants	A.1 Lucinactant|B.3 SoC|A.2 Lucinactant|A.3 Lucinactant|A.4 Lucinactant|B.1 Lucinactant|B.2 Lucinactant	Drug|Other|Drug|Drug|Drug|Drug|Drug	acute lung injury|syndrome|respiratory distress syndrome, adult|respiratory distress syndrome, newborn	Acute Respiratory Distress Syndrome	Parallel Assignment	Interventional	Treatment	Randomized	KL₄Surfactant Treatment in Patients With ARDS	7		NA	0.346	Cochran-Mantel-Haenszel					NA	All	124	Terminated	Phase 2
NCT00215553	4507242	8252589	Mortality	pulmonary surfactants	A.1 Lucinactant|B.3 SoC|A.2 Lucinactant|A.3 Lucinactant|A.4 Lucinactant|B.1 Lucinactant|B.2 Lucinactant	Drug|Other|Drug|Drug|Drug|Drug|Drug	acute lung injury|syndrome|respiratory distress syndrome, adult|respiratory distress syndrome, newborn	Acute Respiratory Distress Syndrome	Parallel Assignment	Interventional	Treatment	Randomized	KL₄Surfactant Treatment in Patients With ARDS	7		NA	0.286	Cochran-Mantel-Haenszel					NA	All	124	Terminated	Phase 2
NCT00215553	4507241	8252589	Mortality	pulmonary surfactants	A.1 Lucinactant|B.3 SoC|A.2 Lucinactant|A.3 Lucinactant|A.4 Lucinactant|B.1 Lucinactant|B.2 Lucinactant	Drug|Other|Drug|Drug|Drug|Drug|Drug	acute lung injury|syndrome|respiratory distress syndrome, adult|respiratory distress syndrome, newborn	Acute Respiratory Distress Syndrome	Parallel Assignment	Interventional	Treatment	Randomized	KL₄Surfactant Treatment in Patients With ARDS	7		NA	0.964	Cochran-Mantel-Haenszel					NA	All	124	Terminated	Phase 2
NCT00215553	4507245	8252590	Incidence of Patients Being Alive and Not Receiving Mechanical Ventilation for ≥48 Hours at the End of Day 28.	pulmonary surfactants	A.1 Lucinactant|B.3 SoC|A.2 Lucinactant|A.3 Lucinactant|A.4 Lucinactant|B.1 Lucinactant|B.2 Lucinactant	Drug|Other|Drug|Drug|Drug|Drug|Drug	acute lung injury|syndrome|respiratory distress syndrome, adult|respiratory distress syndrome, newborn	Acute Respiratory Distress Syndrome	Parallel Assignment	Interventional	Treatment	Randomized	KL₄Surfactant Treatment in Patients With ARDS	7		NA	0.236	Cochran-Mantel-Haenszel					NA	All	124	Terminated	Phase 2
NCT00215553	4507246	8252590	Incidence of Patients Being Alive and Not Receiving Mechanical Ventilation for ≥48 Hours at the End of Day 28.	pulmonary surfactants	A.1 Lucinactant|B.3 SoC|A.2 Lucinactant|A.3 Lucinactant|A.4 Lucinactant|B.1 Lucinactant|B.2 Lucinactant	Drug|Other|Drug|Drug|Drug|Drug|Drug	acute lung injury|syndrome|respiratory distress syndrome, adult|respiratory distress syndrome, newborn	Acute Respiratory Distress Syndrome	Parallel Assignment	Interventional	Treatment	Randomized	KL₄Surfactant Treatment in Patients With ARDS	7		NA	0.794	Cochran-Mantel-Haenszel					NA	All	124	Terminated	Phase 2
NCT00215553	4507244	8252590	Incidence of Patients Being Alive and Not Receiving Mechanical Ventilation for ≥48 Hours at the End of Day 28.	pulmonary surfactants	A.1 Lucinactant|B.3 SoC|A.2 Lucinactant|A.3 Lucinactant|A.4 Lucinactant|B.1 Lucinactant|B.2 Lucinactant	Drug|Other|Drug|Drug|Drug|Drug|Drug	acute lung injury|syndrome|respiratory distress syndrome, adult|respiratory distress syndrome, newborn	Acute Respiratory Distress Syndrome	Parallel Assignment	Interventional	Treatment	Randomized	KL₄Surfactant Treatment in Patients With ARDS	7		NA	0.396	Cochran-Mantel-Haenszel					NA	All	124	Terminated	Phase 2
NCT00216060	4507232	8252560	Bone Turnover Marker Changes-- Serum Osteocalcin (OC)	risedronic acid	Risedronate|Placebo	Drug|Drug	prostatic neoplasms	Metastatic Prostate Cancer	Parallel Assignment	Interventional	Prevention	Randomized	Risedronate to Prevent Skeletal Related Events in Patients With Metastatic Prostate Cancer Commencing Hormonal Therapy	2		NA	0.001	Kruskal-Wallis					NA	Male	63	Terminated	Phase 3
NCT00216060	4507233	8252561	Bone Turnover Marker Changes-- Serum BAP	risedronic acid	Risedronate|Placebo	Drug|Drug	prostatic neoplasms	Metastatic Prostate Cancer	Parallel Assignment	Interventional	Prevention	Randomized	Risedronate to Prevent Skeletal Related Events in Patients With Metastatic Prostate Cancer Commencing Hormonal Therapy	2		NA	0.01	Kruskal-Wallis					NA	Male	63	Terminated	Phase 3
NCT00216060	4507234	8252562	Bone Turnover Marker Changes-- Urine N-telopeptide (NTX) Median	risedronic acid	Risedronate|Placebo	Drug|Drug	prostatic neoplasms	Metastatic Prostate Cancer	Parallel Assignment	Interventional	Prevention	Randomized	Risedronate to Prevent Skeletal Related Events in Patients With Metastatic Prostate Cancer Commencing Hormonal Therapy	2		NA	0.001	Kruskal-Wallis					NA	Male	63	Terminated	Phase 3
NCT00216060	4507235	8252564	Bone Turnover Marker Changes -- Urine Total Deoxypyridinoline (DPD)	risedronic acid	Risedronate|Placebo	Drug|Drug	prostatic neoplasms	Metastatic Prostate Cancer	Parallel Assignment	Interventional	Prevention	Randomized	Risedronate to Prevent Skeletal Related Events in Patients With Metastatic Prostate Cancer Commencing Hormonal Therapy	2		NA	0.001	Kruskal-Wallis					NA	Male	63	Terminated	Phase 3
NCT00216060	4507236	8252566	Rate of Patients Archiving a PSA (Prostate Specific Antigen) Nadir < 0.2 ng/mL	risedronic acid	Risedronate|Placebo	Drug|Drug	prostatic neoplasms	Metastatic Prostate Cancer	Parallel Assignment	Interventional	Prevention	Randomized	Risedronate to Prevent Skeletal Related Events in Patients With Metastatic Prostate Cancer Commencing Hormonal Therapy	2		NA	0.12	univariate analysis					NA	Male	63	Terminated	Phase 3
NCT00216060	4507237	8252567	Numbers of SRE or Death Occurred Cumulatively	risedronic acid	Risedronate|Placebo	Drug|Drug	prostatic neoplasms	Metastatic Prostate Cancer	Parallel Assignment	Interventional	Prevention	Randomized	Risedronate to Prevent Skeletal Related Events in Patients With Metastatic Prostate Cancer Commencing Hormonal Therapy	2	Hazard Ratio (HR)	2.08	0.3	Regression, Cox	0.51	8.4	95		NA	Male	63	Terminated	Phase 3
NCT00216125	4507231	8252547	Overall Survival	docetaxel|etoposide	Cisplatin|Etoposide|Radiation|Docetaxel	Drug|Drug|Radiation|Drug	lung neoplasms|carcinoma, non-small-cell lung	Non-Small Cell Lung Cancer	Parallel Assignment	Interventional	Treatment	Randomized	Cisplatin/Etoposide/Radiotherapy +/- Consolidation Docetaxel in Advanced Stage III Non-Small Cell Lung Cancer	3	Median Difference (Final Values)	10	0.883	Log Rank			95		NA	All	243	Completed	Phase 3
NCT00216320	4507230	8252540	Number of Subjects Who Preferred Use of WalkAide Over the Use of AFO	NA	WalkAide|AFO|AFO	Device|Device|Device	NA	Stroke	Crossover Assignment	Interventional	Treatment	Randomized	Efficacy of the WalkAide and AFOs for CVA	3		NA	0.001	Chi-squared					NA	All	121	Completed	N/A
NCT00216476	4507222	8252532	Change From Baseline to Endpoint in Short-Form Health Survey 12 (SF-12) Scores	aripiprazole|quetiapine fumarate|risperidone	Aripiprazole|Risperidone Long Acting Injectable (LAI)|Quetiapine	Drug|Drug|Drug	psychotic disorders|schizophrenia|recurrence|mental disorders	Psychotic Disorders|Schizophrenia	Parallel Assignment	Interventional	Treatment	Randomized	A Study of Relapse Prevention and the Effectiveness of Long-acting Injectable Risperidone and Quetiapine Tablets in the Treatment of Patients With Schizophrenia or Schizoaffective Disorder	3		NA	0.0941	Wilcoxon (Mann-Whitney)					NA	All	753	Completed	Phase 3
NCT00216476	4507220	8252532	Change From Baseline to Endpoint in Short-Form Health Survey 12 (SF-12) Scores	aripiprazole|quetiapine fumarate|risperidone	Aripiprazole|Risperidone Long Acting Injectable (LAI)|Quetiapine	Drug|Drug|Drug	psychotic disorders|schizophrenia|recurrence|mental disorders	Psychotic Disorders|Schizophrenia	Parallel Assignment	Interventional	Treatment	Randomized	A Study of Relapse Prevention and the Effectiveness of Long-acting Injectable Risperidone and Quetiapine Tablets in the Treatment of Patients With Schizophrenia or Schizoaffective Disorder	3		NA	0.1146	Wilcoxon signed-rank test					NA	All	753	Completed	Phase 3
NCT00216476	4507221	8252532	Change From Baseline to Endpoint in Short-Form Health Survey 12 (SF-12) Scores	aripiprazole|quetiapine fumarate|risperidone	Aripiprazole|Risperidone Long Acting Injectable (LAI)|Quetiapine	Drug|Drug|Drug	psychotic disorders|schizophrenia|recurrence|mental disorders	Psychotic Disorders|Schizophrenia	Parallel Assignment	Interventional	Treatment	Randomized	A Study of Relapse Prevention and the Effectiveness of Long-acting Injectable Risperidone and Quetiapine Tablets in the Treatment of Patients With Schizophrenia or Schizoaffective Disorder	3		NA	0.0001	Wilcoxon signed-rank test					NA	All	753	Completed	Phase 3
NCT00216476	4507217	8252532	Change From Baseline to Endpoint in Short-Form Health Survey 12 (SF-12) Scores	aripiprazole|quetiapine fumarate|risperidone	Aripiprazole|Risperidone Long Acting Injectable (LAI)|Quetiapine	Drug|Drug|Drug	psychotic disorders|schizophrenia|recurrence|mental disorders	Psychotic Disorders|Schizophrenia	Parallel Assignment	Interventional	Treatment	Randomized	A Study of Relapse Prevention and the Effectiveness of Long-acting Injectable Risperidone and Quetiapine Tablets in the Treatment of Patients With Schizophrenia or Schizoaffective Disorder	3		NA	0.0001	Wilcoxon signed-rank test					NA	All	753	Completed	Phase 3
NCT00216476	4507219	8252532	Change From Baseline to Endpoint in Short-Form Health Survey 12 (SF-12) Scores	aripiprazole|quetiapine fumarate|risperidone	Aripiprazole|Risperidone Long Acting Injectable (LAI)|Quetiapine	Drug|Drug|Drug	psychotic disorders|schizophrenia|recurrence|mental disorders	Psychotic Disorders|Schizophrenia	Parallel Assignment	Interventional	Treatment	Randomized	A Study of Relapse Prevention and the Effectiveness of Long-acting Injectable Risperidone and Quetiapine Tablets in the Treatment of Patients With Schizophrenia or Schizoaffective Disorder	3		NA	0.5589	Wilcoxon (Mann-Whitney)					NA	All	753	Completed	Phase 3
NCT00216476	4507218	8252532	Change From Baseline to Endpoint in Short-Form Health Survey 12 (SF-12) Scores	aripiprazole|quetiapine fumarate|risperidone	Aripiprazole|Risperidone Long Acting Injectable (LAI)|Quetiapine	Drug|Drug|Drug	psychotic disorders|schizophrenia|recurrence|mental disorders	Psychotic Disorders|Schizophrenia	Parallel Assignment	Interventional	Treatment	Randomized	A Study of Relapse Prevention and the Effectiveness of Long-acting Injectable Risperidone and Quetiapine Tablets in the Treatment of Patients With Schizophrenia or Schizoaffective Disorder	3		NA	0.0001	Wilcoxon signed-rank test					NA	All	753	Completed	Phase 3
NCT00216476	4507223	8252533	Change From Baseline to Endpoint in Clinical Global Impression Scale (CGI) Score	aripiprazole|quetiapine fumarate|risperidone	Aripiprazole|Risperidone Long Acting Injectable (LAI)|Quetiapine	Drug|Drug|Drug	psychotic disorders|schizophrenia|recurrence|mental disorders	Psychotic Disorders|Schizophrenia	Parallel Assignment	Interventional	Treatment	Randomized	A Study of Relapse Prevention and the Effectiveness of Long-acting Injectable Risperidone and Quetiapine Tablets in the Treatment of Patients With Schizophrenia or Schizoaffective Disorder	3		NA	0.0446	Wilcoxon signed-rank test					NA	All	753	Completed	Phase 3
NCT00216476	4507225	8252533	Change From Baseline to Endpoint in Clinical Global Impression Scale (CGI) Score	aripiprazole|quetiapine fumarate|risperidone	Aripiprazole|Risperidone Long Acting Injectable (LAI)|Quetiapine	Drug|Drug|Drug	psychotic disorders|schizophrenia|recurrence|mental disorders	Psychotic Disorders|Schizophrenia	Parallel Assignment	Interventional	Treatment	Randomized	A Study of Relapse Prevention and the Effectiveness of Long-acting Injectable Risperidone and Quetiapine Tablets in the Treatment of Patients With Schizophrenia or Schizoaffective Disorder	3		NA	0.0001	Wilcoxon (Mann-Whitney)					NA	All	753	Completed	Phase 3
NCT00216476	4507224	8252533	Change From Baseline to Endpoint in Clinical Global Impression Scale (CGI) Score	aripiprazole|quetiapine fumarate|risperidone	Aripiprazole|Risperidone Long Acting Injectable (LAI)|Quetiapine	Drug|Drug|Drug	psychotic disorders|schizophrenia|recurrence|mental disorders	Psychotic Disorders|Schizophrenia	Parallel Assignment	Interventional	Treatment	Randomized	A Study of Relapse Prevention and the Effectiveness of Long-acting Injectable Risperidone and Quetiapine Tablets in the Treatment of Patients With Schizophrenia or Schizoaffective Disorder	3		NA	0.0001	Wilcoxon signed-rank test					NA	All	753	Completed	Phase 3
NCT00216476	4507228	8252534	Change From Baseline to Endpoint in Total Positive and Negative Syndrome Scale (PANSS) Score	aripiprazole|quetiapine fumarate|risperidone	Aripiprazole|Risperidone Long Acting Injectable (LAI)|Quetiapine	Drug|Drug|Drug	psychotic disorders|schizophrenia|recurrence|mental disorders	Psychotic Disorders|Schizophrenia	Parallel Assignment	Interventional	Treatment	Randomized	A Study of Relapse Prevention and the Effectiveness of Long-acting Injectable Risperidone and Quetiapine Tablets in the Treatment of Patients With Schizophrenia or Schizoaffective Disorder	3		NA	0.0001	Wilcoxon (Mann-Whitney)					NA	All	753	Completed	Phase 3
NCT00216476	4507226	8252534	Change From Baseline to Endpoint in Total Positive and Negative Syndrome Scale (PANSS) Score	aripiprazole|quetiapine fumarate|risperidone	Aripiprazole|Risperidone Long Acting Injectable (LAI)|Quetiapine	Drug|Drug|Drug	psychotic disorders|schizophrenia|recurrence|mental disorders	Psychotic Disorders|Schizophrenia	Parallel Assignment	Interventional	Treatment	Randomized	A Study of Relapse Prevention and the Effectiveness of Long-acting Injectable Risperidone and Quetiapine Tablets in the Treatment of Patients With Schizophrenia or Schizoaffective Disorder	3		NA	0.1026	Wilcoxon signed-rank test					NA	All	753	Completed	Phase 3
NCT00216476	4507227	8252534	Change From Baseline to Endpoint in Total Positive and Negative Syndrome Scale (PANSS) Score	aripiprazole|quetiapine fumarate|risperidone	Aripiprazole|Risperidone Long Acting Injectable (LAI)|Quetiapine	Drug|Drug|Drug	psychotic disorders|schizophrenia|recurrence|mental disorders	Psychotic Disorders|Schizophrenia	Parallel Assignment	Interventional	Treatment	Randomized	A Study of Relapse Prevention and the Effectiveness of Long-acting Injectable Risperidone and Quetiapine Tablets in the Treatment of Patients With Schizophrenia or Schizoaffective Disorder	3		NA	0.0001	Wilcoxon signed-rank test					NA	All	753	Completed	Phase 3
NCT00216476	4507229	8252536	Mean Relapse Free Period(Risperidone LAI Versus Quetiapine)	aripiprazole|quetiapine fumarate|risperidone	Aripiprazole|Risperidone Long Acting Injectable (LAI)|Quetiapine	Drug|Drug|Drug	psychotic disorders|schizophrenia|recurrence|mental disorders	Psychotic Disorders|Schizophrenia	Parallel Assignment	Interventional	Treatment	Randomized	A Study of Relapse Prevention and the Effectiveness of Long-acting Injectable Risperidone and Quetiapine Tablets in the Treatment of Patients With Schizophrenia or Schizoaffective Disorder	3		NA	0.0001	Log Rank					NA	All	753	Completed	Phase 3
NCT00216671	4507205	8252526	Change From Baseline to Endpoint in Quality of Life Questionnaire SF-12	risperidone	early initiation of treatment with Risperdal Consta|routine initiation of treatment with Risperdal Consta	Drug|Drug	schizophrenia	Schizophrenia	Parallel Assignment	Interventional	Treatment	Randomized	Long-acting Injectable Risperidone in Patients With Schizophrenia After an Acute Episode	2		NA	0.001	Wilcoxon-signed-rank test					NA	All	220	Completed	Phase 4
NCT00216671	4507204	8252526	Change From Baseline to Endpoint in Quality of Life Questionnaire SF-12	risperidone	early initiation of treatment with Risperdal Consta|routine initiation of treatment with Risperdal Consta	Drug|Drug	schizophrenia	Schizophrenia	Parallel Assignment	Interventional	Treatment	Randomized	Long-acting Injectable Risperidone in Patients With Schizophrenia After an Acute Episode	2		NA	0.001	Wilcoxon-signed-rank test					NA	All	220	Completed	Phase 4
NCT00216671	4507207	8252526	Change From Baseline to Endpoint in Quality of Life Questionnaire SF-12	risperidone	early initiation of treatment with Risperdal Consta|routine initiation of treatment with Risperdal Consta	Drug|Drug	schizophrenia	Schizophrenia	Parallel Assignment	Interventional	Treatment	Randomized	Long-acting Injectable Risperidone in Patients With Schizophrenia After an Acute Episode	2		NA	0.001	Wilcoxon-signed-rank test					NA	All	220	Completed	Phase 4
NCT00216671	4507209	8252526	Change From Baseline to Endpoint in Quality of Life Questionnaire SF-12	risperidone	early initiation of treatment with Risperdal Consta|routine initiation of treatment with Risperdal Consta	Drug|Drug	schizophrenia	Schizophrenia	Parallel Assignment	Interventional	Treatment	Randomized	Long-acting Injectable Risperidone in Patients With Schizophrenia After an Acute Episode	2		NA	0.519	Wilcoxon two sample test					NA	All	220	Completed	Phase 4
NCT00216671	4507206	8252526	Change From Baseline to Endpoint in Quality of Life Questionnaire SF-12	risperidone	early initiation of treatment with Risperdal Consta|routine initiation of treatment with Risperdal Consta	Drug|Drug	schizophrenia	Schizophrenia	Parallel Assignment	Interventional	Treatment	Randomized	Long-acting Injectable Risperidone in Patients With Schizophrenia After an Acute Episode	2		NA	0.721	Wilcoxon two sample test					NA	All	220	Completed	Phase 4
NCT00216671	4507208	8252526	Change From Baseline to Endpoint in Quality of Life Questionnaire SF-12	risperidone	early initiation of treatment with Risperdal Consta|routine initiation of treatment with Risperdal Consta	Drug|Drug	schizophrenia	Schizophrenia	Parallel Assignment	Interventional	Treatment	Randomized	Long-acting Injectable Risperidone in Patients With Schizophrenia After an Acute Episode	2		NA	0.001	Wilcoxon-signed-rank test					NA	All	220	Completed	Phase 4
NCT00216671	4507210	8252527	Change From Baseline to Endpoint in Global Assessment of Functioning (GAF)	risperidone	early initiation of treatment with Risperdal Consta|routine initiation of treatment with Risperdal Consta	Drug|Drug	schizophrenia	Schizophrenia	Parallel Assignment	Interventional	Treatment	Randomized	Long-acting Injectable Risperidone in Patients With Schizophrenia After an Acute Episode	2		NA	0.001	Wilcoxon-signed-rank test					NA	All	220	Completed	Phase 4
NCT00216671	4507211	8252527	Change From Baseline to Endpoint in Global Assessment of Functioning (GAF)	risperidone	early initiation of treatment with Risperdal Consta|routine initiation of treatment with Risperdal Consta	Drug|Drug	schizophrenia	Schizophrenia	Parallel Assignment	Interventional	Treatment	Randomized	Long-acting Injectable Risperidone in Patients With Schizophrenia After an Acute Episode	2		NA	0.001	Wilcoxon-signed-rank test					NA	All	220	Completed	Phase 4
NCT00216671	4507212	8252527	Change From Baseline to Endpoint in Global Assessment of Functioning (GAF)	risperidone	early initiation of treatment with Risperdal Consta|routine initiation of treatment with Risperdal Consta	Drug|Drug	schizophrenia	Schizophrenia	Parallel Assignment	Interventional	Treatment	Randomized	Long-acting Injectable Risperidone in Patients With Schizophrenia After an Acute Episode	2		NA	0.798	Wilcoxon two sample test					NA	All	220	Completed	Phase 4
NCT00216671	4507215	8252528	Change From Baseline to Endpoint in Clinical Global Impression - Severity (CGI-S)	risperidone	early initiation of treatment with Risperdal Consta|routine initiation of treatment with Risperdal Consta	Drug|Drug	schizophrenia	Schizophrenia	Parallel Assignment	Interventional	Treatment	Randomized	Long-acting Injectable Risperidone in Patients With Schizophrenia After an Acute Episode	2		NA	0.8	Wilcoxon two sample test					NA	All	220	Completed	Phase 4
NCT00216671	4507213	8252528	Change From Baseline to Endpoint in Clinical Global Impression - Severity (CGI-S)	risperidone	early initiation of treatment with Risperdal Consta|routine initiation of treatment with Risperdal Consta	Drug|Drug	schizophrenia	Schizophrenia	Parallel Assignment	Interventional	Treatment	Randomized	Long-acting Injectable Risperidone in Patients With Schizophrenia After an Acute Episode	2		NA	0.001	Wilcoxon-signed-rank test					NA	All	220	Completed	Phase 4
NCT00216671	4507214	8252528	Change From Baseline to Endpoint in Clinical Global Impression - Severity (CGI-S)	risperidone	early initiation of treatment with Risperdal Consta|routine initiation of treatment with Risperdal Consta	Drug|Drug	schizophrenia	Schizophrenia	Parallel Assignment	Interventional	Treatment	Randomized	Long-acting Injectable Risperidone in Patients With Schizophrenia After an Acute Episode	2		NA	0.001	Wilcoxon-signed-rank test					NA	All	220	Completed	Phase 4
NCT00216671	4507216	8252531	Change in Positive And Negative Syndrome Scale (PANSS) Total Score From Baseline to Endpoint	risperidone	early initiation of treatment with Risperdal Consta|routine initiation of treatment with Risperdal Consta	Drug|Drug	schizophrenia	Schizophrenia	Parallel Assignment	Interventional	Treatment	Randomized	Long-acting Injectable Risperidone in Patients With Schizophrenia After an Acute Episode	2	Mean Difference (Net)	-1.13	0.784	ANCOVA	-9.24	6.99	95	Standard Error of the Mean	4.1	All	220	Completed	Phase 4
NCT00217087	4507201	8252517	Change in Quality of Life	dihematoporphyrin ether	Endoscopic Mucosal Resection|Photodynamic Therapy	Procedure|Procedure	barrett esophagus	Barrett Esophagus|Early Stage Esophageal Adenocarcinoma	Parallel Assignment	Interventional	Treatment	Randomized	Endoscopic Therapy of Early Cancer in Barretts Esophagus	2		NA	0.2	Chi-squared					NA	All	73	Completed	Phase 2
NCT00217087	4507202	8252518	Fluorescence In Situ Hybridization (FISH) Markers at 12 Months.	dihematoporphyrin ether	Endoscopic Mucosal Resection|Photodynamic Therapy	Procedure|Procedure	barrett esophagus	Barrett Esophagus|Early Stage Esophageal Adenocarcinoma	Parallel Assignment	Interventional	Treatment	Randomized	Endoscopic Therapy of Early Cancer in Barretts Esophagus	2		NA	0.34	Chi-squared					NA	All	73	Completed	Phase 2
NCT00217087	4507203	8252519	Level of Dysplasia on Histology at 12 Months	dihematoporphyrin ether	Endoscopic Mucosal Resection|Photodynamic Therapy	Procedure|Procedure	barrett esophagus	Barrett Esophagus|Early Stage Esophageal Adenocarcinoma	Parallel Assignment	Interventional	Treatment	Randomized	Endoscopic Therapy of Early Cancer in Barretts Esophagus	2		NA	0.0098	Fisher Exact					NA	All	73	Completed	Phase 2
NCT00218296	4507195	8252469	Percent Prolonged Abstinence From Tobacco at Week 32	nicotine|lobeline	Usual Care Group|Reduction Group	Drug|Other	tobacco use disorder	Tobacco Use Disorder	Parallel Assignment	Interventional	Treatment	Randomized	Comparison Across Treatment Conditions to Reduce Smokeless Tobacco Use	2	Odds Ratio (OR)	0.09	0.002	Chi-squared	0.004	0.48	95		NA	All	332	Completed	Phase 2
NCT00218296	4507196	8252470	Percent Abstinent From Tobacco at Week 32 (7 Day Point Prevalence)	nicotine|lobeline	Usual Care Group|Reduction Group	Drug|Other	tobacco use disorder	Tobacco Use Disorder	Parallel Assignment	Interventional	Treatment	Randomized	Comparison Across Treatment Conditions to Reduce Smokeless Tobacco Use	2	Odds Ratio (OR)	0.47	0.056	Chi-squared	0.2	1.03	95		NA	All	332	Completed	Phase 2
NCT00218296	4507197	8252471	Percent Prolonged Abstinence From Tobacco at Week 26	nicotine|lobeline	Usual Care Group|Reduction Group	Drug|Other	tobacco use disorder	Tobacco Use Disorder	Parallel Assignment	Interventional	Treatment	Randomized	Comparison Across Treatment Conditions to Reduce Smokeless Tobacco Use	2	Odds Ratio (OR)	0.09	0.002	Chi-squared	0.004	0.48	95		NA	All	332	Completed	Phase 2
NCT00218296	4507198	8252472	Percent Abstinent From Tobacco at Week 26 (7 Day Point Prevalence)	nicotine|lobeline	Usual Care Group|Reduction Group	Drug|Other	tobacco use disorder	Tobacco Use Disorder	Parallel Assignment	Interventional	Treatment	Randomized	Comparison Across Treatment Conditions to Reduce Smokeless Tobacco Use	2	Odds Ratio (OR)	0.42	0.03	Chi-squared	0.18	0.94	95		NA	All	332	Completed	Phase 2
NCT00218296	4507199	8252473	Percent Prolonged Abstinence From Tobacco at Week 12	nicotine|lobeline	Usual Care Group|Reduction Group	Drug|Other	tobacco use disorder	Tobacco Use Disorder	Parallel Assignment	Interventional	Treatment	Randomized	Comparison Across Treatment Conditions to Reduce Smokeless Tobacco Use	2	Odds Ratio (OR)	0.28	0.019	Chi-squared	0.07	0.83	95		NA	All	332	Completed	Phase 2
NCT00218296	4507200	8252474	Percent Abstinent From Tobacco at Week 12 (7 Day Point Prevalence)	nicotine|lobeline	Usual Care Group|Reduction Group	Drug|Other	tobacco use disorder	Tobacco Use Disorder	Parallel Assignment	Interventional	Treatment	Randomized	Comparison Across Treatment Conditions to Reduce Smokeless Tobacco Use	2	Odds Ratio (OR)	0.51	0.04	Chi-squared	0.26	0.99	95		NA	All	332	Completed	Phase 2
NCT00218439	4507190	8252436	Plasma Norepinephrine Concentration Response to Stress	paroxetine	Paroxetine|Placebo	Drug|Drug	tobacco use disorder	Tobacco Use Disorder	Crossover Assignment	Interventional	Treatment	Randomized	Effect of Paroxetine on Smokers' Cardiovascular Response to Stress - 1	2		NA	0.82	Mixed Models Analysis					NA	All	105	Completed	N/A
NCT00218439	4507191	8252437	Plasma Epinephrine Concentration Response to Stress	paroxetine	Paroxetine|Placebo	Drug|Drug	tobacco use disorder	Tobacco Use Disorder	Crossover Assignment	Interventional	Treatment	Randomized	Effect of Paroxetine on Smokers' Cardiovascular Response to Stress - 1	2		NA	0.33	Mixed Models Analysis					NA	All	105	Completed	N/A
NCT00218439	4507192	8252438	Heart Rate Response to Stress	paroxetine	Paroxetine|Placebo	Drug|Drug	tobacco use disorder	Tobacco Use Disorder	Crossover Assignment	Interventional	Treatment	Randomized	Effect of Paroxetine on Smokers' Cardiovascular Response to Stress - 1	2		NA	0.56	Mixed Models Analysis					NA	All	105	Completed	N/A
NCT00218439	4507193	8252439	Diastolic Blood Pressure Response to Stress	paroxetine	Paroxetine|Placebo	Drug|Drug	tobacco use disorder	Tobacco Use Disorder	Crossover Assignment	Interventional	Treatment	Randomized	Effect of Paroxetine on Smokers' Cardiovascular Response to Stress - 1	2		NA	0.006	Mixed Models Analysis					NA	All	105	Completed	N/A
NCT00218439	4507194	8252440	Systolic Blood Pressure Response to Stress	paroxetine	Paroxetine|Placebo	Drug|Drug	tobacco use disorder	Tobacco Use Disorder	Crossover Assignment	Interventional	Treatment	Randomized	Effect of Paroxetine on Smokers' Cardiovascular Response to Stress - 1	2		NA	0.001	Mixed Models Analysis					NA	All	105	Completed	N/A
NCT00218634	4507187	8252426	CD4+ Lymphocyte Count at 12-month Follow-up Assessment.	NA	CBT-AD|ETAU	Behavioral|Behavioral	depression|substance-related disorders|depressive disorder|heroin dependence	Adherence|Depression|Heroin Dependence|Methadone|Motivational Interviewing|Substance-Related Disorders	Parallel Assignment	Interventional	Treatment	Randomized	Skills Based Counseling for Adherence and Depression in HIV+ Methadone Patients - 1	2		NA	0.05	HLM					NA	All	89	Completed	N/A
NCT00218634	4507188	8252428	Clinician-assessed Depression Rating at 3 Month Follow-up Assessment	NA	CBT-AD|ETAU	Behavioral|Behavioral	depression|substance-related disorders|depressive disorder|heroin dependence	Adherence|Depression|Heroin Dependence|Methadone|Motivational Interviewing|Substance-Related Disorders	Parallel Assignment	Interventional	Treatment	Randomized	Skills Based Counseling for Adherence and Depression in HIV+ Methadone Patients - 1	2		NA	0.05	GLM and HLM					NA	All	89	Completed	N/A
NCT00218634	4507189	8252429	Percent Medication Adherence at 3-month Follow-up Assessment	NA	CBT-AD|ETAU	Behavioral|Behavioral	depression|substance-related disorders|depressive disorder|heroin dependence	Adherence|Depression|Heroin Dependence|Methadone|Motivational Interviewing|Substance-Related Disorders	Parallel Assignment	Interventional	Treatment	Randomized	Skills Based Counseling for Adherence and Depression in HIV+ Methadone Patients - 1	2		NA	0.05	HLM					NA	All	89	Completed	N/A
NCT00219544	4507166	8252373	Change in Euro Quality of Life (EQ-5D) Health State Profile and Visual Analog Scale Components	pregabalin	Pregabalin (Lyrica)|Pregabalin (Lyrica)|Pregabalin (Lyrica)|Placebo	Drug|Drug|Drug|Drug	neuralgia	Neuropathic Pain	Parallel Assignment	Interventional	Treatment	Randomized	Efficacy Study Measuring the Impact of Pregabalin on Peripheral Neuropathic Pain.	4	Mean Difference (Net)	0.05	0.0719	ANCOVA	0	0.11	95	Standard Error of the Mean	0.03	All	158	Completed	Phase 3
NCT00219544	4507165	8252373	Change in Euro Quality of Life (EQ-5D) Health State Profile and Visual Analog Scale Components	pregabalin	Pregabalin (Lyrica)|Pregabalin (Lyrica)|Pregabalin (Lyrica)|Placebo	Drug|Drug|Drug|Drug	neuralgia	Neuropathic Pain	Parallel Assignment	Interventional	Treatment	Randomized	Efficacy Study Measuring the Impact of Pregabalin on Peripheral Neuropathic Pain.	4	Mean Difference (Net)	2.07	0.418	ANCOVA	-2.96	7.1	95	Standard Error of the Mean	2.54	All	158	Completed	Phase 3
NCT00219544	4507168	8252374	Change in Modified Brief Pain Inventory (mBPI) for Pain Interference or Pain Severity.	pregabalin	Pregabalin (Lyrica)|Pregabalin (Lyrica)|Pregabalin (Lyrica)|Placebo	Drug|Drug|Drug|Drug	neuralgia	Neuropathic Pain	Parallel Assignment	Interventional	Treatment	Randomized	Efficacy Study Measuring the Impact of Pregabalin on Peripheral Neuropathic Pain.	4	Mean Difference (Net)	-0.76	0.0049	ANCOVA	-1.28	-0.23	95	Standard Error of the Mean	0.26	All	158	Completed	Phase 3
NCT00219544	4507167	8252374	Change in Modified Brief Pain Inventory (mBPI) for Pain Interference or Pain Severity.	pregabalin	Pregabalin (Lyrica)|Pregabalin (Lyrica)|Pregabalin (Lyrica)|Placebo	Drug|Drug|Drug|Drug	neuralgia	Neuropathic Pain	Parallel Assignment	Interventional	Treatment	Randomized	Efficacy Study Measuring the Impact of Pregabalin on Peripheral Neuropathic Pain.	4	Mean Difference (Net)	-0.77	0.0037	ANCOVA	-1.29	-0.25	95	Standard Error of the Mean	0.26	All	158	Completed	Phase 3
NCT00219544	4507169	8252375	Patient Global Impression of Change (PGIC) Categories by Number of Subjects	pregabalin	Pregabalin (Lyrica)|Pregabalin (Lyrica)|Pregabalin (Lyrica)|Placebo	Drug|Drug|Drug|Drug	neuralgia	Neuropathic Pain	Parallel Assignment	Interventional	Treatment	Randomized	Efficacy Study Measuring the Impact of Pregabalin on Peripheral Neuropathic Pain.	4		NA	0.0278	Mantel Haenszel					NA	All	158	Completed	Phase 3
NCT00219544	4507171	8252376	Change in Pain Treatment Satisfaction Scale (PTSS)	pregabalin	Pregabalin (Lyrica)|Pregabalin (Lyrica)|Pregabalin (Lyrica)|Placebo	Drug|Drug|Drug|Drug	neuralgia	Neuropathic Pain	Parallel Assignment	Interventional	Treatment	Randomized	Efficacy Study Measuring the Impact of Pregabalin on Peripheral Neuropathic Pain.	4	Mean Difference (Net)	5.98	0.0828	ANCOVA	-0.79	12.75	95	Standard Error of the Mean	3.42	All	158	Completed	Phase 3
NCT00219544	4507170	8252376	Change in Pain Treatment Satisfaction Scale (PTSS)	pregabalin	Pregabalin (Lyrica)|Pregabalin (Lyrica)|Pregabalin (Lyrica)|Placebo	Drug|Drug|Drug|Drug	neuralgia	Neuropathic Pain	Parallel Assignment	Interventional	Treatment	Randomized	Efficacy Study Measuring the Impact of Pregabalin on Peripheral Neuropathic Pain.	4	Mean Difference (Net)	6.49	0.0197	ANCOVA	1.05	11.94	95	Standard Error of the Mean	2.75	All	158	Completed	Phase 3
NCT00219544	4507172	8252377	Change in Hospital Anxiety and Depression Scale Responses	pregabalin	Pregabalin (Lyrica)|Pregabalin (Lyrica)|Pregabalin (Lyrica)|Placebo	Drug|Drug|Drug|Drug	neuralgia	Neuropathic Pain	Parallel Assignment	Interventional	Treatment	Randomized	Efficacy Study Measuring the Impact of Pregabalin on Peripheral Neuropathic Pain.	4	Mean Difference (Net)	-1.2	0.0013	ANCOVA	-1.9	-0.5	95	Standard Error of the Mean	0.4	All	158	Completed	Phase 3
NCT00219544	4507173	8252377	Change in Hospital Anxiety and Depression Scale Responses	pregabalin	Pregabalin (Lyrica)|Pregabalin (Lyrica)|Pregabalin (Lyrica)|Placebo	Drug|Drug|Drug|Drug	neuralgia	Neuropathic Pain	Parallel Assignment	Interventional	Treatment	Randomized	Efficacy Study Measuring the Impact of Pregabalin on Peripheral Neuropathic Pain.	4	Mean Difference (Net)	-1.3	0.0023	ANCOVA	-2.1	-0.5	95	Standard Error of the Mean	0.4	All	158	Completed	Phase 3
NCT00219544	4507174	8252378	Intensity of Neuropathic Pain -Visual Analog Scale (NeP - VAS)	pregabalin	Pregabalin (Lyrica)|Pregabalin (Lyrica)|Pregabalin (Lyrica)|Placebo	Drug|Drug|Drug|Drug	neuralgia	Neuropathic Pain	Parallel Assignment	Interventional	Treatment	Randomized	Efficacy Study Measuring the Impact of Pregabalin on Peripheral Neuropathic Pain.	4	Mean Difference (Net)	-9	0.0069	ANCOVA	-15.5	-2.5	95	Standard Error of the Mean	3.3	All	158	Completed	Phase 3
NCT00219544	4507175	8252379	Change in Sleep Interference Scores During Double Blind Treatment Phase	pregabalin	Pregabalin (Lyrica)|Pregabalin (Lyrica)|Pregabalin (Lyrica)|Placebo	Drug|Drug|Drug|Drug	neuralgia	Neuropathic Pain	Parallel Assignment	Interventional	Treatment	Randomized	Efficacy Study Measuring the Impact of Pregabalin on Peripheral Neuropathic Pain.	4	Mean Difference (Net)	-0.74	0.0011	ANCOVA	-1.18	-0.3	95	Standard Error of the Mean	0.22	All	158	Completed	Phase 3
NCT00219544	4507177	8252379	Change in Sleep Interference Scores During Double Blind Treatment Phase	pregabalin	Pregabalin (Lyrica)|Pregabalin (Lyrica)|Pregabalin (Lyrica)|Placebo	Drug|Drug|Drug|Drug	neuralgia	Neuropathic Pain	Parallel Assignment	Interventional	Treatment	Randomized	Efficacy Study Measuring the Impact of Pregabalin on Peripheral Neuropathic Pain.	4	Mean Difference (Net)	-0.82	0.0005	ANCOVA	-1.28	-0.36	95	Standard Error of the Mean	0.23	All	158	Completed	Phase 3
NCT00219544	4507179	8252379	Change in Sleep Interference Scores During Double Blind Treatment Phase	pregabalin	Pregabalin (Lyrica)|Pregabalin (Lyrica)|Pregabalin (Lyrica)|Placebo	Drug|Drug|Drug|Drug	neuralgia	Neuropathic Pain	Parallel Assignment	Interventional	Treatment	Randomized	Efficacy Study Measuring the Impact of Pregabalin on Peripheral Neuropathic Pain.	4	Mean Difference (Net)	-0.52	0.0177	ANCOVA	-0.94	-0.09	95	Standard Error of the Mean	0.22	All	158	Completed	Phase 3
NCT00219544	4507176	8252379	Change in Sleep Interference Scores During Double Blind Treatment Phase	pregabalin	Pregabalin (Lyrica)|Pregabalin (Lyrica)|Pregabalin (Lyrica)|Placebo	Drug|Drug|Drug|Drug	neuralgia	Neuropathic Pain	Parallel Assignment	Interventional	Treatment	Randomized	Efficacy Study Measuring the Impact of Pregabalin on Peripheral Neuropathic Pain.	4	Mean Difference (Net)	-0.85	0.0003	ANCOVA	-1.31	-0.39	95	Standard Error of the Mean	0.23	All	158	Completed	Phase 3
NCT00219544	4507178	8252379	Change in Sleep Interference Scores During Double Blind Treatment Phase	pregabalin	Pregabalin (Lyrica)|Pregabalin (Lyrica)|Pregabalin (Lyrica)|Placebo	Drug|Drug|Drug|Drug	neuralgia	Neuropathic Pain	Parallel Assignment	Interventional	Treatment	Randomized	Efficacy Study Measuring the Impact of Pregabalin on Peripheral Neuropathic Pain.	4	Mean Difference (Net)	-0.87	0.0001	ANCOVA	-1.31	-0.44	95	Standard Error of the Mean	0.22	All	158	Completed	Phase 3
NCT00219544	4507180	8252382	Mean Sleep Interference Score	pregabalin	Pregabalin (Lyrica)|Pregabalin (Lyrica)|Pregabalin (Lyrica)|Placebo	Drug|Drug|Drug|Drug	neuralgia	Neuropathic Pain	Parallel Assignment	Interventional	Treatment	Randomized	Efficacy Study Measuring the Impact of Pregabalin on Peripheral Neuropathic Pain.	4	Median Difference (Net)	-0.71	0.0031	ANCOVA	-1.18	-0.24	95	Standard Error of the Mean	0.24	All	158	Completed	Phase 3
NCT00219544	4507184	8252388	Change in Pain Scores During Double Blind Treatment Phase	pregabalin	Pregabalin (Lyrica)|Pregabalin (Lyrica)|Pregabalin (Lyrica)|Placebo	Drug|Drug|Drug|Drug	neuralgia	Neuropathic Pain	Parallel Assignment	Interventional	Treatment	Randomized	Efficacy Study Measuring the Impact of Pregabalin on Peripheral Neuropathic Pain.	4	Mean Difference (Net)	-0.97	0.0001	ANCOVA	-1.41	-0.53	95	Standard Error of the Mean	0.22	All	158	Completed	Phase 3
NCT00219544	4507182	8252388	Change in Pain Scores During Double Blind Treatment Phase	pregabalin	Pregabalin (Lyrica)|Pregabalin (Lyrica)|Pregabalin (Lyrica)|Placebo	Drug|Drug|Drug|Drug	neuralgia	Neuropathic Pain	Parallel Assignment	Interventional	Treatment	Randomized	Efficacy Study Measuring the Impact of Pregabalin on Peripheral Neuropathic Pain.	4	Mean Difference (Net)	-0.93	0.0001	ANCOVA	-1.39	-0.47	95	Standard Error of the Mean	0.23	All	158	Completed	Phase 3
NCT00219544	4507183	8252388	Change in Pain Scores During Double Blind Treatment Phase	pregabalin	Pregabalin (Lyrica)|Pregabalin (Lyrica)|Pregabalin (Lyrica)|Placebo	Drug|Drug|Drug|Drug	neuralgia	Neuropathic Pain	Parallel Assignment	Interventional	Treatment	Randomized	Efficacy Study Measuring the Impact of Pregabalin on Peripheral Neuropathic Pain.	4	Mean Difference (Net)	-0.93	0.0001	ANCOVA	-1.39	-0.47	95	Standard Error of the Mean	0.23	All	158	Completed	Phase 3
NCT00219544	4507181	8252388	Change in Pain Scores During Double Blind Treatment Phase	pregabalin	Pregabalin (Lyrica)|Pregabalin (Lyrica)|Pregabalin (Lyrica)|Placebo	Drug|Drug|Drug|Drug	neuralgia	Neuropathic Pain	Parallel Assignment	Interventional	Treatment	Randomized	Efficacy Study Measuring the Impact of Pregabalin on Peripheral Neuropathic Pain.	4	Mean Difference (Net)	-0.69	0.0022	ANCOVA	-1.14	-0.25	95	Standard Error of the Mean	0.23	All	158	Completed	Phase 3
NCT00219544	4507185	8252388	Change in Pain Scores During Double Blind Treatment Phase	pregabalin	Pregabalin (Lyrica)|Pregabalin (Lyrica)|Pregabalin (Lyrica)|Placebo	Drug|Drug|Drug|Drug	neuralgia	Neuropathic Pain	Parallel Assignment	Interventional	Treatment	Randomized	Efficacy Study Measuring the Impact of Pregabalin on Peripheral Neuropathic Pain.	4	Mean Difference (Net)	-0.72	0.001	ANCOVA	-1.15	-0.3	95	Standard Error of the Mean	0.22	All	158	Completed	Phase 3
NCT00219544	4507186	8252391	Neuropathic Pain in Subjects With Peripheral Neuropathic Pain Conditions During the Double-blind Phase	pregabalin	Pregabalin (Lyrica)|Pregabalin (Lyrica)|Pregabalin (Lyrica)|Placebo	Drug|Drug|Drug|Drug	neuralgia	Neuropathic Pain	Parallel Assignment	Interventional	Treatment	Randomized	Efficacy Study Measuring the Impact of Pregabalin on Peripheral Neuropathic Pain.	4	Mean Difference (Net)	-0.78	0.0018	ANCOVA	-1.27	-0.3	95	Standard Error of the Mean	0.25	All	158	Completed	Phase 3
NCT00219557	4506976	8252356	Change From Baseline in 26-item Pancreatic Cancer-specific Quality of Life Questionnaire (QLQ-PAN26) Score at Day 1 of Every Cycle and End of Study	gemcitabine|axitinib	Gemcitabine|AG-013736|Gemcitabine	Drug|Drug|Drug	pancreatic neoplasms	Pancreatic Neoplasms	Parallel Assignment	Interventional	Treatment	Randomized	AG-013736 In Combination With Gemcitabine Versus Gemcitabine Alone For Patients With Metastatic Pancreatic Cancer	2	Mean Difference (Final Values)	1.32	NA		-14.63	17.27	95		NA	All	111	Completed	Phase 2
NCT00219557	4506875	8252356	Change From Baseline in 26-item Pancreatic Cancer-specific Quality of Life Questionnaire (QLQ-PAN26) Score at Day 1 of Every Cycle and End of Study	gemcitabine|axitinib	Gemcitabine|AG-013736|Gemcitabine	Drug|Drug|Drug	pancreatic neoplasms	Pancreatic Neoplasms	Parallel Assignment	Interventional	Treatment	Randomized	AG-013736 In Combination With Gemcitabine Versus Gemcitabine Alone For Patients With Metastatic Pancreatic Cancer	2	Mean Difference (Final Values)	8.33	NA		-100.19	116.86	95		NA	All	111	Completed	Phase 2
NCT00219557	4506919	8252356	Change From Baseline in 26-item Pancreatic Cancer-specific Quality of Life Questionnaire (QLQ-PAN26) Score at Day 1 of Every Cycle and End of Study	gemcitabine|axitinib	Gemcitabine|AG-013736|Gemcitabine	Drug|Drug|Drug	pancreatic neoplasms	Pancreatic Neoplasms	Parallel Assignment	Interventional	Treatment	Randomized	AG-013736 In Combination With Gemcitabine Versus Gemcitabine Alone For Patients With Metastatic Pancreatic Cancer	2	Mean Difference (Final Values)	-7.41	NA		-44.46	29.64	95		NA	All	111	Completed	Phase 2
NCT00219557	4506900	8252356	Change From Baseline in 26-item Pancreatic Cancer-specific Quality of Life Questionnaire (QLQ-PAN26) Score at Day 1 of Every Cycle and End of Study	gemcitabine|axitinib	Gemcitabine|AG-013736|Gemcitabine	Drug|Drug|Drug	pancreatic neoplasms	Pancreatic Neoplasms	Parallel Assignment	Interventional	Treatment	Randomized	AG-013736 In Combination With Gemcitabine Versus Gemcitabine Alone For Patients With Metastatic Pancreatic Cancer	2	Mean Difference (Final Values)	-55.56	NA		-212.46	101.35	95		NA	All	111	Completed	Phase 2
NCT00219557	4506995	8252356	Change From Baseline in 26-item Pancreatic Cancer-specific Quality of Life Questionnaire (QLQ-PAN26) Score at Day 1 of Every Cycle and End of Study	gemcitabine|axitinib	Gemcitabine|AG-013736|Gemcitabine	Drug|Drug|Drug	pancreatic neoplasms	Pancreatic Neoplasms	Parallel Assignment	Interventional	Treatment	Randomized	AG-013736 In Combination With Gemcitabine Versus Gemcitabine Alone For Patients With Metastatic Pancreatic Cancer	2	Mean Difference (Final Values)	3.41	NA		-13.39	20.2	95		NA	All	111	Completed	Phase 2
NCT00219557	4506938	8252356	Change From Baseline in 26-item Pancreatic Cancer-specific Quality of Life Questionnaire (QLQ-PAN26) Score at Day 1 of Every Cycle and End of Study	gemcitabine|axitinib	Gemcitabine|AG-013736|Gemcitabine	Drug|Drug|Drug	pancreatic neoplasms	Pancreatic Neoplasms	Parallel Assignment	Interventional	Treatment	Randomized	AG-013736 In Combination With Gemcitabine Versus Gemcitabine Alone For Patients With Metastatic Pancreatic Cancer	2	Mean Difference (Final Values)	22.06	NA		-7.93	52.05	95		NA	All	111	Completed	Phase 2
NCT00219557	4506972	8252356	Change From Baseline in 26-item Pancreatic Cancer-specific Quality of Life Questionnaire (QLQ-PAN26) Score at Day 1 of Every Cycle and End of Study	gemcitabine|axitinib	Gemcitabine|AG-013736|Gemcitabine	Drug|Drug|Drug	pancreatic neoplasms	Pancreatic Neoplasms	Parallel Assignment	Interventional	Treatment	Randomized	AG-013736 In Combination With Gemcitabine Versus Gemcitabine Alone For Patients With Metastatic Pancreatic Cancer	2	Mean Difference (Final Values)	9.27	NA		-4.4	22.93	95		NA	All	111	Completed	Phase 2
NCT00219557	4506939	8252356	Change From Baseline in 26-item Pancreatic Cancer-specific Quality of Life Questionnaire (QLQ-PAN26) Score at Day 1 of Every Cycle and End of Study	gemcitabine|axitinib	Gemcitabine|AG-013736|Gemcitabine	Drug|Drug|Drug	pancreatic neoplasms	Pancreatic Neoplasms	Parallel Assignment	Interventional	Treatment	Randomized	AG-013736 In Combination With Gemcitabine Versus Gemcitabine Alone For Patients With Metastatic Pancreatic Cancer	2	Mean Difference (Final Values)	-13.24	NA		-68.52	42.05	95		NA	All	111	Completed	Phase 2
NCT00219557	4506858	8252356	Change From Baseline in 26-item Pancreatic Cancer-specific Quality of Life Questionnaire (QLQ-PAN26) Score at Day 1 of Every Cycle and End of Study	gemcitabine|axitinib	Gemcitabine|AG-013736|Gemcitabine	Drug|Drug|Drug	pancreatic neoplasms	Pancreatic Neoplasms	Parallel Assignment	Interventional	Treatment	Randomized	AG-013736 In Combination With Gemcitabine Versus Gemcitabine Alone For Patients With Metastatic Pancreatic Cancer	2	Mean Difference (Final Values)	25	NA		-1258.79	1308.79	95		NA	All	111	Completed	Phase 2
NCT00219557	4506950	8252356	Change From Baseline in 26-item Pancreatic Cancer-specific Quality of Life Questionnaire (QLQ-PAN26) Score at Day 1 of Every Cycle and End of Study	gemcitabine|axitinib	Gemcitabine|AG-013736|Gemcitabine	Drug|Drug|Drug	pancreatic neoplasms	Pancreatic Neoplasms	Parallel Assignment	Interventional	Treatment	Randomized	AG-013736 In Combination With Gemcitabine Versus Gemcitabine Alone For Patients With Metastatic Pancreatic Cancer	2	Mean Difference (Final Values)	25.11	NA		-0.16	50.38	95		NA	All	111	Completed	Phase 2
NCT00219557	4506947	8252356	Change From Baseline in 26-item Pancreatic Cancer-specific Quality of Life Questionnaire (QLQ-PAN26) Score at Day 1 of Every Cycle and End of Study	gemcitabine|axitinib	Gemcitabine|AG-013736|Gemcitabine	Drug|Drug|Drug	pancreatic neoplasms	Pancreatic Neoplasms	Parallel Assignment	Interventional	Treatment	Randomized	AG-013736 In Combination With Gemcitabine Versus Gemcitabine Alone For Patients With Metastatic Pancreatic Cancer	2	Mean Difference (Final Values)	5.98	NA		-17.02	28.99	95		NA	All	111	Completed	Phase 2
NCT00219557	4506955	8252356	Change From Baseline in 26-item Pancreatic Cancer-specific Quality of Life Questionnaire (QLQ-PAN26) Score at Day 1 of Every Cycle and End of Study	gemcitabine|axitinib	Gemcitabine|AG-013736|Gemcitabine	Drug|Drug|Drug	pancreatic neoplasms	Pancreatic Neoplasms	Parallel Assignment	Interventional	Treatment	Randomized	AG-013736 In Combination With Gemcitabine Versus Gemcitabine Alone For Patients With Metastatic Pancreatic Cancer	2	Mean Difference (Final Values)	15.38	NA		-20.24	51.01	95		NA	All	111	Completed	Phase 2
NCT00219557	4506916	8252356	Change From Baseline in 26-item Pancreatic Cancer-specific Quality of Life Questionnaire (QLQ-PAN26) Score at Day 1 of Every Cycle and End of Study	gemcitabine|axitinib	Gemcitabine|AG-013736|Gemcitabine	Drug|Drug|Drug	pancreatic neoplasms	Pancreatic Neoplasms	Parallel Assignment	Interventional	Treatment	Randomized	AG-013736 In Combination With Gemcitabine Versus Gemcitabine Alone For Patients With Metastatic Pancreatic Cancer	2	Mean Difference (Final Values)	30.86	NA		-16.16	77.89	95		NA	All	111	Completed	Phase 2
NCT00219557	4506874	8252356	Change From Baseline in 26-item Pancreatic Cancer-specific Quality of Life Questionnaire (QLQ-PAN26) Score at Day 1 of Every Cycle and End of Study	gemcitabine|axitinib	Gemcitabine|AG-013736|Gemcitabine	Drug|Drug|Drug	pancreatic neoplasms	Pancreatic Neoplasms	Parallel Assignment	Interventional	Treatment	Randomized	AG-013736 In Combination With Gemcitabine Versus Gemcitabine Alone For Patients With Metastatic Pancreatic Cancer	2	Mean Difference (Final Values)	25.93	NA		-53.73	105.58	95		NA	All	111	Completed	Phase 2
NCT00219557	4506915	8252356	Change From Baseline in 26-item Pancreatic Cancer-specific Quality of Life Questionnaire (QLQ-PAN26) Score at Day 1 of Every Cycle and End of Study	gemcitabine|axitinib	Gemcitabine|AG-013736|Gemcitabine	Drug|Drug|Drug	pancreatic neoplasms	Pancreatic Neoplasms	Parallel Assignment	Interventional	Treatment	Randomized	AG-013736 In Combination With Gemcitabine Versus Gemcitabine Alone For Patients With Metastatic Pancreatic Cancer	2	Mean Difference (Final Values)	20.83	NA		-44.95	86.62	95		NA	All	111	Completed	Phase 2
NCT00219557	4506860	8252356	Change From Baseline in 26-item Pancreatic Cancer-specific Quality of Life Questionnaire (QLQ-PAN26) Score at Day 1 of Every Cycle and End of Study	gemcitabine|axitinib	Gemcitabine|AG-013736|Gemcitabine	Drug|Drug|Drug	pancreatic neoplasms	Pancreatic Neoplasms	Parallel Assignment	Interventional	Treatment	Randomized	AG-013736 In Combination With Gemcitabine Versus Gemcitabine Alone For Patients With Metastatic Pancreatic Cancer	2	Mean Difference (Final Values)	-22.22	NA		-275.19	230.75	95		NA	All	111	Completed	Phase 2
NCT00219557	4506898	8252356	Change From Baseline in 26-item Pancreatic Cancer-specific Quality of Life Questionnaire (QLQ-PAN26) Score at Day 1 of Every Cycle and End of Study	gemcitabine|axitinib	Gemcitabine|AG-013736|Gemcitabine	Drug|Drug|Drug	pancreatic neoplasms	Pancreatic Neoplasms	Parallel Assignment	Interventional	Treatment	Randomized	AG-013736 In Combination With Gemcitabine Versus Gemcitabine Alone For Patients With Metastatic Pancreatic Cancer	2	Mean Difference (Final Values)	14.29	NA		-87.74	116.31	95		NA	All	111	Completed	Phase 2
NCT00219557	4506876	8252356	Change From Baseline in 26-item Pancreatic Cancer-specific Quality of Life Questionnaire (QLQ-PAN26) Score at Day 1 of Every Cycle and End of Study	gemcitabine|axitinib	Gemcitabine|AG-013736|Gemcitabine	Drug|Drug|Drug	pancreatic neoplasms	Pancreatic Neoplasms	Parallel Assignment	Interventional	Treatment	Randomized	AG-013736 In Combination With Gemcitabine Versus Gemcitabine Alone For Patients With Metastatic Pancreatic Cancer	2	Mean Difference (Final Values)	16.67	NA		-34.03	67.36	95		NA	All	111	Completed	Phase 2
NCT00219557	4506983	8252356	Change From Baseline in 26-item Pancreatic Cancer-specific Quality of Life Questionnaire (QLQ-PAN26) Score at Day 1 of Every Cycle and End of Study	gemcitabine|axitinib	Gemcitabine|AG-013736|Gemcitabine	Drug|Drug|Drug	pancreatic neoplasms	Pancreatic Neoplasms	Parallel Assignment	Interventional	Treatment	Randomized	AG-013736 In Combination With Gemcitabine Versus Gemcitabine Alone For Patients With Metastatic Pancreatic Cancer	2	Mean Difference (Final Values)	6.21	NA		-11.78	24.2	95		NA	All	111	Completed	Phase 2
NCT00219557	4506956	8252356	Change From Baseline in 26-item Pancreatic Cancer-specific Quality of Life Questionnaire (QLQ-PAN26) Score at Day 1 of Every Cycle and End of Study	gemcitabine|axitinib	Gemcitabine|AG-013736|Gemcitabine	Drug|Drug|Drug	pancreatic neoplasms	Pancreatic Neoplasms	Parallel Assignment	Interventional	Treatment	Randomized	AG-013736 In Combination With Gemcitabine Versus Gemcitabine Alone For Patients With Metastatic Pancreatic Cancer	2	Mean Difference (Final Values)	-7.91	NA		-36.18	20.37	95		NA	All	111	Completed	Phase 2
NCT00219557	4506869	8252356	Change From Baseline in 26-item Pancreatic Cancer-specific Quality of Life Questionnaire (QLQ-PAN26) Score at Day 1 of Every Cycle and End of Study	gemcitabine|axitinib	Gemcitabine|AG-013736|Gemcitabine	Drug|Drug|Drug	pancreatic neoplasms	Pancreatic Neoplasms	Parallel Assignment	Interventional	Treatment	Randomized	AG-013736 In Combination With Gemcitabine Versus Gemcitabine Alone For Patients With Metastatic Pancreatic Cancer	2	Mean Difference (Final Values)	100	NA		-119.08	319.08	95		NA	All	111	Completed	Phase 2
NCT00219557	4506901	8252356	Change From Baseline in 26-item Pancreatic Cancer-specific Quality of Life Questionnaire (QLQ-PAN26) Score at Day 1 of Every Cycle and End of Study	gemcitabine|axitinib	Gemcitabine|AG-013736|Gemcitabine	Drug|Drug|Drug	pancreatic neoplasms	Pancreatic Neoplasms	Parallel Assignment	Interventional	Treatment	Randomized	AG-013736 In Combination With Gemcitabine Versus Gemcitabine Alone For Patients With Metastatic Pancreatic Cancer	2	Mean Difference (Final Values)	-29.17	NA		-142.55	84.21	95		NA	All	111	Completed	Phase 2
NCT00219557	4506896	8252356	Change From Baseline in 26-item Pancreatic Cancer-specific Quality of Life Questionnaire (QLQ-PAN26) Score at Day 1 of Every Cycle and End of Study	gemcitabine|axitinib	Gemcitabine|AG-013736|Gemcitabine	Drug|Drug|Drug	pancreatic neoplasms	Pancreatic Neoplasms	Parallel Assignment	Interventional	Treatment	Randomized	AG-013736 In Combination With Gemcitabine Versus Gemcitabine Alone For Patients With Metastatic Pancreatic Cancer	2	Mean Difference (Final Values)	76.19	NA		33.64	118.74	95		NA	All	111	Completed	Phase 2
NCT00219557	4506883	8252356	Change From Baseline in 26-item Pancreatic Cancer-specific Quality of Life Questionnaire (QLQ-PAN26) Score at Day 1 of Every Cycle and End of Study	gemcitabine|axitinib	Gemcitabine|AG-013736|Gemcitabine	Drug|Drug|Drug	pancreatic neoplasms	Pancreatic Neoplasms	Parallel Assignment	Interventional	Treatment	Randomized	AG-013736 In Combination With Gemcitabine Versus Gemcitabine Alone For Patients With Metastatic Pancreatic Cancer	2	Mean Difference (Final Values)	77.78	NA		14.55	141	95		NA	All	111	Completed	Phase 2
NCT00219557	4506861	8252356	Change From Baseline in 26-item Pancreatic Cancer-specific Quality of Life Questionnaire (QLQ-PAN26) Score at Day 1 of Every Cycle and End of Study	gemcitabine|axitinib	Gemcitabine|AG-013736|Gemcitabine	Drug|Drug|Drug	pancreatic neoplasms	Pancreatic Neoplasms	Parallel Assignment	Interventional	Treatment	Randomized	AG-013736 In Combination With Gemcitabine Versus Gemcitabine Alone For Patients With Metastatic Pancreatic Cancer	2	Mean Difference (Final Values)	44.44	NA		-208.53	297.42	95		NA	All	111	Completed	Phase 2
NCT00219557	4506907	8252356	Change From Baseline in 26-item Pancreatic Cancer-specific Quality of Life Questionnaire (QLQ-PAN26) Score at Day 1 of Every Cycle and End of Study	gemcitabine|axitinib	Gemcitabine|AG-013736|Gemcitabine	Drug|Drug|Drug	pancreatic neoplasms	Pancreatic Neoplasms	Parallel Assignment	Interventional	Treatment	Randomized	AG-013736 In Combination With Gemcitabine Versus Gemcitabine Alone For Patients With Metastatic Pancreatic Cancer	2	Mean Difference (Final Values)	-7.14	NA		-41.45	27.16	95		NA	All	111	Completed	Phase 2
NCT00219557	4506897	8252356	Change From Baseline in 26-item Pancreatic Cancer-specific Quality of Life Questionnaire (QLQ-PAN26) Score at Day 1 of Every Cycle and End of Study	gemcitabine|axitinib	Gemcitabine|AG-013736|Gemcitabine	Drug|Drug|Drug	pancreatic neoplasms	Pancreatic Neoplasms	Parallel Assignment	Interventional	Treatment	Randomized	AG-013736 In Combination With Gemcitabine Versus Gemcitabine Alone For Patients With Metastatic Pancreatic Cancer	2	Mean Difference (Final Values)	73.81	NA		7.9	139.72	95		NA	All	111	Completed	Phase 2
NCT00219557	4506934	8252356	Change From Baseline in 26-item Pancreatic Cancer-specific Quality of Life Questionnaire (QLQ-PAN26) Score at Day 1 of Every Cycle and End of Study	gemcitabine|axitinib	Gemcitabine|AG-013736|Gemcitabine	Drug|Drug|Drug	pancreatic neoplasms	Pancreatic Neoplasms	Parallel Assignment	Interventional	Treatment	Randomized	AG-013736 In Combination With Gemcitabine Versus Gemcitabine Alone For Patients With Metastatic Pancreatic Cancer	2	Mean Difference (Final Values)	13.14	NA		-29.46	55.74	95		NA	All	111	Completed	Phase 2
NCT00219557	4506882	8252356	Change From Baseline in 26-item Pancreatic Cancer-specific Quality of Life Questionnaire (QLQ-PAN26) Score at Day 1 of Every Cycle and End of Study	gemcitabine|axitinib	Gemcitabine|AG-013736|Gemcitabine	Drug|Drug|Drug	pancreatic neoplasms	Pancreatic Neoplasms	Parallel Assignment	Interventional	Treatment	Randomized	AG-013736 In Combination With Gemcitabine Versus Gemcitabine Alone For Patients With Metastatic Pancreatic Cancer	2	Mean Difference (Final Values)	86.11	NA		40.61	131.61	95		NA	All	111	Completed	Phase 2
NCT00219557	4506937	8252356	Change From Baseline in 26-item Pancreatic Cancer-specific Quality of Life Questionnaire (QLQ-PAN26) Score at Day 1 of Every Cycle and End of Study	gemcitabine|axitinib	Gemcitabine|AG-013736|Gemcitabine	Drug|Drug|Drug	pancreatic neoplasms	Pancreatic Neoplasms	Parallel Assignment	Interventional	Treatment	Randomized	AG-013736 In Combination With Gemcitabine Versus Gemcitabine Alone For Patients With Metastatic Pancreatic Cancer	2	Mean Difference (Final Values)	18.63	NA		-5.64	42.89	95		NA	All	111	Completed	Phase 2
NCT00219557	4506922	8252356	Change From Baseline in 26-item Pancreatic Cancer-specific Quality of Life Questionnaire (QLQ-PAN26) Score at Day 1 of Every Cycle and End of Study	gemcitabine|axitinib	Gemcitabine|AG-013736|Gemcitabine	Drug|Drug|Drug	pancreatic neoplasms	Pancreatic Neoplasms	Parallel Assignment	Interventional	Treatment	Randomized	AG-013736 In Combination With Gemcitabine Versus Gemcitabine Alone For Patients With Metastatic Pancreatic Cancer	2	Mean Difference (Final Values)	41.67	NA		-36	119.34	95		NA	All	111	Completed	Phase 2
NCT00219557	4506967	8252356	Change From Baseline in 26-item Pancreatic Cancer-specific Quality of Life Questionnaire (QLQ-PAN26) Score at Day 1 of Every Cycle and End of Study	gemcitabine|axitinib	Gemcitabine|AG-013736|Gemcitabine	Drug|Drug|Drug	pancreatic neoplasms	Pancreatic Neoplasms	Parallel Assignment	Interventional	Treatment	Randomized	AG-013736 In Combination With Gemcitabine Versus Gemcitabine Alone For Patients With Metastatic Pancreatic Cancer	2	Mean Difference (Final Values)	-12.6	NA		-32.86	7.66	95		NA	All	111	Completed	Phase 2
NCT00219557	4506953	8252356	Change From Baseline in 26-item Pancreatic Cancer-specific Quality of Life Questionnaire (QLQ-PAN26) Score at Day 1 of Every Cycle and End of Study	gemcitabine|axitinib	Gemcitabine|AG-013736|Gemcitabine	Drug|Drug|Drug	pancreatic neoplasms	Pancreatic Neoplasms	Parallel Assignment	Interventional	Treatment	Randomized	AG-013736 In Combination With Gemcitabine Versus Gemcitabine Alone For Patients With Metastatic Pancreatic Cancer	2	Mean Difference (Final Values)	7.41	NA		-25.22	40.03	95		NA	All	111	Completed	Phase 2
NCT00219557	4506920	8252356	Change From Baseline in 26-item Pancreatic Cancer-specific Quality of Life Questionnaire (QLQ-PAN26) Score at Day 1 of Every Cycle and End of Study	gemcitabine|axitinib	Gemcitabine|AG-013736|Gemcitabine	Drug|Drug|Drug	pancreatic neoplasms	Pancreatic Neoplasms	Parallel Assignment	Interventional	Treatment	Randomized	AG-013736 In Combination With Gemcitabine Versus Gemcitabine Alone For Patients With Metastatic Pancreatic Cancer	2	Mean Difference (Final Values)	32.14	NA		-2.09	66.37	95		NA	All	111	Completed	Phase 2
NCT00219557	4506911	8252356	Change From Baseline in 26-item Pancreatic Cancer-specific Quality of Life Questionnaire (QLQ-PAN26) Score at Day 1 of Every Cycle and End of Study	gemcitabine|axitinib	Gemcitabine|AG-013736|Gemcitabine	Drug|Drug|Drug	pancreatic neoplasms	Pancreatic Neoplasms	Parallel Assignment	Interventional	Treatment	Randomized	AG-013736 In Combination With Gemcitabine Versus Gemcitabine Alone For Patients With Metastatic Pancreatic Cancer	2	Mean Difference (Final Values)	48.15	NA		-7.12	103.42	95		NA	All	111	Completed	Phase 2
NCT00219557	4506936	8252356	Change From Baseline in 26-item Pancreatic Cancer-specific Quality of Life Questionnaire (QLQ-PAN26) Score at Day 1 of Every Cycle and End of Study	gemcitabine|axitinib	Gemcitabine|AG-013736|Gemcitabine	Drug|Drug|Drug	pancreatic neoplasms	Pancreatic Neoplasms	Parallel Assignment	Interventional	Treatment	Randomized	AG-013736 In Combination With Gemcitabine Versus Gemcitabine Alone For Patients With Metastatic Pancreatic Cancer	2	Mean Difference (Final Values)	23.96	NA		-9.93	57.84	95		NA	All	111	Completed	Phase 2
NCT00219557	4506980	8252356	Change From Baseline in 26-item Pancreatic Cancer-specific Quality of Life Questionnaire (QLQ-PAN26) Score at Day 1 of Every Cycle and End of Study	gemcitabine|axitinib	Gemcitabine|AG-013736|Gemcitabine	Drug|Drug|Drug	pancreatic neoplasms	Pancreatic Neoplasms	Parallel Assignment	Interventional	Treatment	Randomized	AG-013736 In Combination With Gemcitabine Versus Gemcitabine Alone For Patients With Metastatic Pancreatic Cancer	2	Mean Difference (Final Values)	18.86	NA		0.17	37.55	95		NA	All	111	Completed	Phase 2
NCT00219557	4506906	8252356	Change From Baseline in 26-item Pancreatic Cancer-specific Quality of Life Questionnaire (QLQ-PAN26) Score at Day 1 of Every Cycle and End of Study	gemcitabine|axitinib	Gemcitabine|AG-013736|Gemcitabine	Drug|Drug|Drug	pancreatic neoplasms	Pancreatic Neoplasms	Parallel Assignment	Interventional	Treatment	Randomized	AG-013736 In Combination With Gemcitabine Versus Gemcitabine Alone For Patients With Metastatic Pancreatic Cancer	2	Mean Difference (Final Values)	-3.7	NA		-67.04	59.64	95		NA	All	111	Completed	Phase 2
NCT00219557	4506895	8252356	Change From Baseline in 26-item Pancreatic Cancer-specific Quality of Life Questionnaire (QLQ-PAN26) Score at Day 1 of Every Cycle and End of Study	gemcitabine|axitinib	Gemcitabine|AG-013736|Gemcitabine	Drug|Drug|Drug	pancreatic neoplasms	Pancreatic Neoplasms	Parallel Assignment	Interventional	Treatment	Randomized	AG-013736 In Combination With Gemcitabine Versus Gemcitabine Alone For Patients With Metastatic Pancreatic Cancer	2	Mean Difference (Final Values)	28.57	NA		-64.64	121.79	95		NA	All	111	Completed	Phase 2
NCT00219557	4506914	8252356	Change From Baseline in 26-item Pancreatic Cancer-specific Quality of Life Questionnaire (QLQ-PAN26) Score at Day 1 of Every Cycle and End of Study	gemcitabine|axitinib	Gemcitabine|AG-013736|Gemcitabine	Drug|Drug|Drug	pancreatic neoplasms	Pancreatic Neoplasms	Parallel Assignment	Interventional	Treatment	Randomized	AG-013736 In Combination With Gemcitabine Versus Gemcitabine Alone For Patients With Metastatic Pancreatic Cancer	2	Mean Difference (Final Values)	-18.52	NA		-115.22	78.19	95		NA	All	111	Completed	Phase 2
NCT00219557	4506852	8252356	Change From Baseline in 26-item Pancreatic Cancer-specific Quality of Life Questionnaire (QLQ-PAN26) Score at Day 1 of Every Cycle and End of Study	gemcitabine|axitinib	Gemcitabine|AG-013736|Gemcitabine	Drug|Drug|Drug	pancreatic neoplasms	Pancreatic Neoplasms	Parallel Assignment	Interventional	Treatment	Randomized	AG-013736 In Combination With Gemcitabine Versus Gemcitabine Alone For Patients With Metastatic Pancreatic Cancer	2	Mean Difference (Final Values)	30.56	NA		-1375.5	1436.61	95		NA	All	111	Completed	Phase 2
NCT00219557	4506918	8252356	Change From Baseline in 26-item Pancreatic Cancer-specific Quality of Life Questionnaire (QLQ-PAN26) Score at Day 1 of Every Cycle and End of Study	gemcitabine|axitinib	Gemcitabine|AG-013736|Gemcitabine	Drug|Drug|Drug	pancreatic neoplasms	Pancreatic Neoplasms	Parallel Assignment	Interventional	Treatment	Randomized	AG-013736 In Combination With Gemcitabine Versus Gemcitabine Alone For Patients With Metastatic Pancreatic Cancer	2	Mean Difference (Final Values)	12.96	NA		-40.45	66.37	95		NA	All	111	Completed	Phase 2
NCT00219557	4506985	8252356	Change From Baseline in 26-item Pancreatic Cancer-specific Quality of Life Questionnaire (QLQ-PAN26) Score at Day 1 of Every Cycle and End of Study	gemcitabine|axitinib	Gemcitabine|AG-013736|Gemcitabine	Drug|Drug|Drug	pancreatic neoplasms	Pancreatic Neoplasms	Parallel Assignment	Interventional	Treatment	Randomized	AG-013736 In Combination With Gemcitabine Versus Gemcitabine Alone For Patients With Metastatic Pancreatic Cancer	2	Mean Difference (Final Values)	10.88	NA		1.36	20.39	95		NA	All	111	Completed	Phase 2
NCT00219557	4506853	8252356	Change From Baseline in 26-item Pancreatic Cancer-specific Quality of Life Questionnaire (QLQ-PAN26) Score at Day 1 of Every Cycle and End of Study	gemcitabine|axitinib	Gemcitabine|AG-013736|Gemcitabine	Drug|Drug|Drug	pancreatic neoplasms	Pancreatic Neoplasms	Parallel Assignment	Interventional	Treatment	Randomized	AG-013736 In Combination With Gemcitabine Versus Gemcitabine Alone For Patients With Metastatic Pancreatic Cancer	2	Mean Difference (Final Values)	83.33	NA		-283.46	450.13	95		NA	All	111	Completed	Phase 2
NCT00219557	4506942	8252356	Change From Baseline in 26-item Pancreatic Cancer-specific Quality of Life Questionnaire (QLQ-PAN26) Score at Day 1 of Every Cycle and End of Study	gemcitabine|axitinib	Gemcitabine|AG-013736|Gemcitabine	Drug|Drug|Drug	pancreatic neoplasms	Pancreatic Neoplasms	Parallel Assignment	Interventional	Treatment	Randomized	AG-013736 In Combination With Gemcitabine Versus Gemcitabine Alone For Patients With Metastatic Pancreatic Cancer	2	Mean Difference (Final Values)	-14.81	NA		-41.91	12.28	95		NA	All	111	Completed	Phase 2
NCT00219557	4506941	8252356	Change From Baseline in 26-item Pancreatic Cancer-specific Quality of Life Questionnaire (QLQ-PAN26) Score at Day 1 of Every Cycle and End of Study	gemcitabine|axitinib	Gemcitabine|AG-013736|Gemcitabine	Drug|Drug|Drug	pancreatic neoplasms	Pancreatic Neoplasms	Parallel Assignment	Interventional	Treatment	Randomized	AG-013736 In Combination With Gemcitabine Versus Gemcitabine Alone For Patients With Metastatic Pancreatic Cancer	2	Mean Difference (Final Values)	31.11	NA		1.6	60.62	95		NA	All	111	Completed	Phase 2
NCT00219557	4506891	8252356	Change From Baseline in 26-item Pancreatic Cancer-specific Quality of Life Questionnaire (QLQ-PAN26) Score at Day 1 of Every Cycle and End of Study	gemcitabine|axitinib	Gemcitabine|AG-013736|Gemcitabine	Drug|Drug|Drug	pancreatic neoplasms	Pancreatic Neoplasms	Parallel Assignment	Interventional	Treatment	Randomized	AG-013736 In Combination With Gemcitabine Versus Gemcitabine Alone For Patients With Metastatic Pancreatic Cancer	2	Mean Difference (Final Values)	4.76	NA		-88.45	97.98	95		NA	All	111	Completed	Phase 2
NCT00219557	4506924	8252356	Change From Baseline in 26-item Pancreatic Cancer-specific Quality of Life Questionnaire (QLQ-PAN26) Score at Day 1 of Every Cycle and End of Study	gemcitabine|axitinib	Gemcitabine|AG-013736|Gemcitabine	Drug|Drug|Drug	pancreatic neoplasms	Pancreatic Neoplasms	Parallel Assignment	Interventional	Treatment	Randomized	AG-013736 In Combination With Gemcitabine Versus Gemcitabine Alone For Patients With Metastatic Pancreatic Cancer	2	Mean Difference (Final Values)	-19.44	NA		-71.89	33	95		NA	All	111	Completed	Phase 2
NCT00219557	4506930	8252356	Change From Baseline in 26-item Pancreatic Cancer-specific Quality of Life Questionnaire (QLQ-PAN26) Score at Day 1 of Every Cycle and End of Study	gemcitabine|axitinib	Gemcitabine|AG-013736|Gemcitabine	Drug|Drug|Drug	pancreatic neoplasms	Pancreatic Neoplasms	Parallel Assignment	Interventional	Treatment	Randomized	AG-013736 In Combination With Gemcitabine Versus Gemcitabine Alone For Patients With Metastatic Pancreatic Cancer	2	Mean Difference (Final Values)	25.74	NA		-8.22	59.69	95		NA	All	111	Completed	Phase 2
NCT00219557	4506859	8252356	Change From Baseline in 26-item Pancreatic Cancer-specific Quality of Life Questionnaire (QLQ-PAN26) Score at Day 1 of Every Cycle and End of Study	gemcitabine|axitinib	Gemcitabine|AG-013736|Gemcitabine	Drug|Drug|Drug	pancreatic neoplasms	Pancreatic Neoplasms	Parallel Assignment	Interventional	Treatment	Randomized	AG-013736 In Combination With Gemcitabine Versus Gemcitabine Alone For Patients With Metastatic Pancreatic Cancer	2	Mean Difference (Final Values)	58.33	NA		-491.86	608.53	95		NA	All	111	Completed	Phase 2
NCT00219557	4506996	8252356	Change From Baseline in 26-item Pancreatic Cancer-specific Quality of Life Questionnaire (QLQ-PAN26) Score at Day 1 of Every Cycle and End of Study	gemcitabine|axitinib	Gemcitabine|AG-013736|Gemcitabine	Drug|Drug|Drug	pancreatic neoplasms	Pancreatic Neoplasms	Parallel Assignment	Interventional	Treatment	Randomized	AG-013736 In Combination With Gemcitabine Versus Gemcitabine Alone For Patients With Metastatic Pancreatic Cancer	2	Mean Difference (Final Values)	2.59	NA		-10.11	15.29	95		NA	All	111	Completed	Phase 2
NCT00219557	4506965	8252356	Change From Baseline in 26-item Pancreatic Cancer-specific Quality of Life Questionnaire (QLQ-PAN26) Score at Day 1 of Every Cycle and End of Study	gemcitabine|axitinib	Gemcitabine|AG-013736|Gemcitabine	Drug|Drug|Drug	pancreatic neoplasms	Pancreatic Neoplasms	Parallel Assignment	Interventional	Treatment	Randomized	AG-013736 In Combination With Gemcitabine Versus Gemcitabine Alone For Patients With Metastatic Pancreatic Cancer	2	Mean Difference (Final Values)	12.84	NA		-0.18	25.85	95		NA	All	111	Completed	Phase 2
NCT00219557	4506903	8252356	Change From Baseline in 26-item Pancreatic Cancer-specific Quality of Life Questionnaire (QLQ-PAN26) Score at Day 1 of Every Cycle and End of Study	gemcitabine|axitinib	Gemcitabine|AG-013736|Gemcitabine	Drug|Drug|Drug	pancreatic neoplasms	Pancreatic Neoplasms	Parallel Assignment	Interventional	Treatment	Randomized	AG-013736 In Combination With Gemcitabine Versus Gemcitabine Alone For Patients With Metastatic Pancreatic Cancer	2	Mean Difference (Final Values)	27.78	NA		-36.28	91.83	95		NA	All	111	Completed	Phase 2
NCT00219557	4506960	8252356	Change From Baseline in 26-item Pancreatic Cancer-specific Quality of Life Questionnaire (QLQ-PAN26) Score at Day 1 of Every Cycle and End of Study	gemcitabine|axitinib	Gemcitabine|AG-013736|Gemcitabine	Drug|Drug|Drug	pancreatic neoplasms	Pancreatic Neoplasms	Parallel Assignment	Interventional	Treatment	Randomized	AG-013736 In Combination With Gemcitabine Versus Gemcitabine Alone For Patients With Metastatic Pancreatic Cancer	2	Mean Difference (Final Values)	-6.96	NA		-30.62	16.7	95		NA	All	111	Completed	Phase 2
NCT00219557	4506864	8252356	Change From Baseline in 26-item Pancreatic Cancer-specific Quality of Life Questionnaire (QLQ-PAN26) Score at Day 1 of Every Cycle and End of Study	gemcitabine|axitinib	Gemcitabine|AG-013736|Gemcitabine	Drug|Drug|Drug	pancreatic neoplasms	Pancreatic Neoplasms	Parallel Assignment	Interventional	Treatment	Randomized	AG-013736 In Combination With Gemcitabine Versus Gemcitabine Alone For Patients With Metastatic Pancreatic Cancer	2	Mean Difference (Final Values)	11.11	NA		-84.5	106.73	95		NA	All	111	Completed	Phase 2
NCT00219557	4506962	8252356	Change From Baseline in 26-item Pancreatic Cancer-specific Quality of Life Questionnaire (QLQ-PAN26) Score at Day 1 of Every Cycle and End of Study	gemcitabine|axitinib	Gemcitabine|AG-013736|Gemcitabine	Drug|Drug|Drug	pancreatic neoplasms	Pancreatic Neoplasms	Parallel Assignment	Interventional	Treatment	Randomized	AG-013736 In Combination With Gemcitabine Versus Gemcitabine Alone For Patients With Metastatic Pancreatic Cancer	2	Mean Difference (Final Values)	-2.53	NA		-26.55	21.5	95		NA	All	111	Completed	Phase 2
NCT00219557	4506990	8252356	Change From Baseline in 26-item Pancreatic Cancer-specific Quality of Life Questionnaire (QLQ-PAN26) Score at Day 1 of Every Cycle and End of Study	gemcitabine|axitinib	Gemcitabine|AG-013736|Gemcitabine	Drug|Drug|Drug	pancreatic neoplasms	Pancreatic Neoplasms	Parallel Assignment	Interventional	Treatment	Randomized	AG-013736 In Combination With Gemcitabine Versus Gemcitabine Alone For Patients With Metastatic Pancreatic Cancer	2	Mean Difference (Final Values)	-21.19	NA		-37.53	-4.85	95		NA	All	111	Completed	Phase 2
NCT00219557	4506927	8252356	Change From Baseline in 26-item Pancreatic Cancer-specific Quality of Life Questionnaire (QLQ-PAN26) Score at Day 1 of Every Cycle and End of Study	gemcitabine|axitinib	Gemcitabine|AG-013736|Gemcitabine	Drug|Drug|Drug	pancreatic neoplasms	Pancreatic Neoplasms	Parallel Assignment	Interventional	Treatment	Randomized	AG-013736 In Combination With Gemcitabine Versus Gemcitabine Alone For Patients With Metastatic Pancreatic Cancer	2	Mean Difference (Final Values)	-4.17	NA		-69.9	61.57	95		NA	All	111	Completed	Phase 2
NCT00219557	4506870	8252356	Change From Baseline in 26-item Pancreatic Cancer-specific Quality of Life Questionnaire (QLQ-PAN26) Score at Day 1 of Every Cycle and End of Study	gemcitabine|axitinib	Gemcitabine|AG-013736|Gemcitabine	Drug|Drug|Drug	pancreatic neoplasms	Pancreatic Neoplasms	Parallel Assignment	Interventional	Treatment	Randomized	AG-013736 In Combination With Gemcitabine Versus Gemcitabine Alone For Patients With Metastatic Pancreatic Cancer	2	Mean Difference (Final Values)	66.67	NA		-152.41	285.75	95		NA	All	111	Completed	Phase 2
NCT00219557	4506909	8252356	Change From Baseline in 26-item Pancreatic Cancer-specific Quality of Life Questionnaire (QLQ-PAN26) Score at Day 1 of Every Cycle and End of Study	gemcitabine|axitinib	Gemcitabine|AG-013736|Gemcitabine	Drug|Drug|Drug	pancreatic neoplasms	Pancreatic Neoplasms	Parallel Assignment	Interventional	Treatment	Randomized	AG-013736 In Combination With Gemcitabine Versus Gemcitabine Alone For Patients With Metastatic Pancreatic Cancer	2	Mean Difference (Final Values)	5.56	NA		-85.03	96.14	95		NA	All	111	Completed	Phase 2
NCT00219557	4506886	8252356	Change From Baseline in 26-item Pancreatic Cancer-specific Quality of Life Questionnaire (QLQ-PAN26) Score at Day 1 of Every Cycle and End of Study	gemcitabine|axitinib	Gemcitabine|AG-013736|Gemcitabine	Drug|Drug|Drug	pancreatic neoplasms	Pancreatic Neoplasms	Parallel Assignment	Interventional	Treatment	Randomized	AG-013736 In Combination With Gemcitabine Versus Gemcitabine Alone For Patients With Metastatic Pancreatic Cancer	2	Mean Difference (Final Values)	-14.29	NA		-125.23	96.66	95		NA	All	111	Completed	Phase 2
NCT00219557	4506921	8252356	Change From Baseline in 26-item Pancreatic Cancer-specific Quality of Life Questionnaire (QLQ-PAN26) Score at Day 1 of Every Cycle and End of Study	gemcitabine|axitinib	Gemcitabine|AG-013736|Gemcitabine	Drug|Drug|Drug	pancreatic neoplasms	Pancreatic Neoplasms	Parallel Assignment	Interventional	Treatment	Randomized	AG-013736 In Combination With Gemcitabine Versus Gemcitabine Alone For Patients With Metastatic Pancreatic Cancer	2	Mean Difference (Final Values)	38.89	NA		-5.05	82.83	95		NA	All	111	Completed	Phase 2
NCT00219557	4506944	8252356	Change From Baseline in 26-item Pancreatic Cancer-specific Quality of Life Questionnaire (QLQ-PAN26) Score at Day 1 of Every Cycle and End of Study	gemcitabine|axitinib	Gemcitabine|AG-013736|Gemcitabine	Drug|Drug|Drug	pancreatic neoplasms	Pancreatic Neoplasms	Parallel Assignment	Interventional	Treatment	Randomized	AG-013736 In Combination With Gemcitabine Versus Gemcitabine Alone For Patients With Metastatic Pancreatic Cancer	2	Mean Difference (Final Values)	15.81	NA		-10.43	42.06	95		NA	All	111	Completed	Phase 2
NCT00219557	4506885	8252356	Change From Baseline in 26-item Pancreatic Cancer-specific Quality of Life Questionnaire (QLQ-PAN26) Score at Day 1 of Every Cycle and End of Study	gemcitabine|axitinib	Gemcitabine|AG-013736|Gemcitabine	Drug|Drug|Drug	pancreatic neoplasms	Pancreatic Neoplasms	Parallel Assignment	Interventional	Treatment	Randomized	AG-013736 In Combination With Gemcitabine Versus Gemcitabine Alone For Patients With Metastatic Pancreatic Cancer	2	Mean Difference (Final Values)	25	NA		-45.18	95.18	95		NA	All	111	Completed	Phase 2
NCT00219557	4506884	8252356	Change From Baseline in 26-item Pancreatic Cancer-specific Quality of Life Questionnaire (QLQ-PAN26) Score at Day 1 of Every Cycle and End of Study	gemcitabine|axitinib	Gemcitabine|AG-013736|Gemcitabine	Drug|Drug|Drug	pancreatic neoplasms	Pancreatic Neoplasms	Parallel Assignment	Interventional	Treatment	Randomized	AG-013736 In Combination With Gemcitabine Versus Gemcitabine Alone For Patients With Metastatic Pancreatic Cancer	2	Mean Difference (Final Values)	25	NA		-45.18	95.18	95		NA	All	111	Completed	Phase 2
NCT00219557	4506925	8252356	Change From Baseline in 26-item Pancreatic Cancer-specific Quality of Life Questionnaire (QLQ-PAN26) Score at Day 1 of Every Cycle and End of Study	gemcitabine|axitinib	Gemcitabine|AG-013736|Gemcitabine	Drug|Drug|Drug	pancreatic neoplasms	Pancreatic Neoplasms	Parallel Assignment	Interventional	Treatment	Randomized	AG-013736 In Combination With Gemcitabine Versus Gemcitabine Alone For Patients With Metastatic Pancreatic Cancer	2	Mean Difference (Final Values)	-23.15	NA		-76.41	30.11	95		NA	All	111	Completed	Phase 2
NCT00219557	4506989	8252356	Change From Baseline in 26-item Pancreatic Cancer-specific Quality of Life Questionnaire (QLQ-PAN26) Score at Day 1 of Every Cycle and End of Study	gemcitabine|axitinib	Gemcitabine|AG-013736|Gemcitabine	Drug|Drug|Drug	pancreatic neoplasms	Pancreatic Neoplasms	Parallel Assignment	Interventional	Treatment	Randomized	AG-013736 In Combination With Gemcitabine Versus Gemcitabine Alone For Patients With Metastatic Pancreatic Cancer	2	Mean Difference (Final Values)	-7.82	NA		-25.04	9.4	95		NA	All	111	Completed	Phase 2
NCT00219557	4506863	8252356	Change From Baseline in 26-item Pancreatic Cancer-specific Quality of Life Questionnaire (QLQ-PAN26) Score at Day 1 of Every Cycle and End of Study	gemcitabine|axitinib	Gemcitabine|AG-013736|Gemcitabine	Drug|Drug|Drug	pancreatic neoplasms	Pancreatic Neoplasms	Parallel Assignment	Interventional	Treatment	Randomized	AG-013736 In Combination With Gemcitabine Versus Gemcitabine Alone For Patients With Metastatic Pancreatic Cancer	2	Mean Difference (Final Values)	11.11	NA		-84.5	106.73	95		NA	All	111	Completed	Phase 2
NCT00219557	4506958	8252356	Change From Baseline in 26-item Pancreatic Cancer-specific Quality of Life Questionnaire (QLQ-PAN26) Score at Day 1 of Every Cycle and End of Study	gemcitabine|axitinib	Gemcitabine|AG-013736|Gemcitabine	Drug|Drug|Drug	pancreatic neoplasms	Pancreatic Neoplasms	Parallel Assignment	Interventional	Treatment	Randomized	AG-013736 In Combination With Gemcitabine Versus Gemcitabine Alone For Patients With Metastatic Pancreatic Cancer	2	Mean Difference (Final Values)	13.04	NA		-5.73	31.81	95		NA	All	111	Completed	Phase 2
NCT00219557	4506871	8252356	Change From Baseline in 26-item Pancreatic Cancer-specific Quality of Life Questionnaire (QLQ-PAN26) Score at Day 1 of Every Cycle and End of Study	gemcitabine|axitinib	Gemcitabine|AG-013736|Gemcitabine	Drug|Drug|Drug	pancreatic neoplasms	Pancreatic Neoplasms	Parallel Assignment	Interventional	Treatment	Randomized	AG-013736 In Combination With Gemcitabine Versus Gemcitabine Alone For Patients With Metastatic Pancreatic Cancer	2	Mean Difference (Final Values)	5.56	NA		-260.62	271.74	95		NA	All	111	Completed	Phase 2
NCT00219557	4506954	8252356	Change From Baseline in 26-item Pancreatic Cancer-specific Quality of Life Questionnaire (QLQ-PAN26) Score at Day 1 of Every Cycle and End of Study	gemcitabine|axitinib	Gemcitabine|AG-013736|Gemcitabine	Drug|Drug|Drug	pancreatic neoplasms	Pancreatic Neoplasms	Parallel Assignment	Interventional	Treatment	Randomized	AG-013736 In Combination With Gemcitabine Versus Gemcitabine Alone For Patients With Metastatic Pancreatic Cancer	2	Mean Difference (Final Values)	11.25	NA		-10.09	32.59	95		NA	All	111	Completed	Phase 2
NCT00219557	4506981	8252356	Change From Baseline in 26-item Pancreatic Cancer-specific Quality of Life Questionnaire (QLQ-PAN26) Score at Day 1 of Every Cycle and End of Study	gemcitabine|axitinib	Gemcitabine|AG-013736|Gemcitabine	Drug|Drug|Drug	pancreatic neoplasms	Pancreatic Neoplasms	Parallel Assignment	Interventional	Treatment	Randomized	AG-013736 In Combination With Gemcitabine Versus Gemcitabine Alone For Patients With Metastatic Pancreatic Cancer	2	Mean Difference (Final Values)	13.49	NA		-7.45	34.42	95		NA	All	111	Completed	Phase 2
NCT00219557	4506857	8252356	Change From Baseline in 26-item Pancreatic Cancer-specific Quality of Life Questionnaire (QLQ-PAN26) Score at Day 1 of Every Cycle and End of Study	gemcitabine|axitinib	Gemcitabine|AG-013736|Gemcitabine	Drug|Drug|Drug	pancreatic neoplasms	Pancreatic Neoplasms	Parallel Assignment	Interventional	Treatment	Randomized	AG-013736 In Combination With Gemcitabine Versus Gemcitabine Alone For Patients With Metastatic Pancreatic Cancer	2	Mean Difference (Final Values)	83.33	NA		-283.46	450.13	95		NA	All	111	Completed	Phase 2
NCT00219557	4506933	8252356	Change From Baseline in 26-item Pancreatic Cancer-specific Quality of Life Questionnaire (QLQ-PAN26) Score at Day 1 of Every Cycle and End of Study	gemcitabine|axitinib	Gemcitabine|AG-013736|Gemcitabine	Drug|Drug|Drug	pancreatic neoplasms	Pancreatic Neoplasms	Parallel Assignment	Interventional	Treatment	Randomized	AG-013736 In Combination With Gemcitabine Versus Gemcitabine Alone For Patients With Metastatic Pancreatic Cancer	2	Mean Difference (Final Values)	6.37	NA		-24.04	36.79	95		NA	All	111	Completed	Phase 2
NCT00219557	4506959	8252356	Change From Baseline in 26-item Pancreatic Cancer-specific Quality of Life Questionnaire (QLQ-PAN26) Score at Day 1 of Every Cycle and End of Study	gemcitabine|axitinib	Gemcitabine|AG-013736|Gemcitabine	Drug|Drug|Drug	pancreatic neoplasms	Pancreatic Neoplasms	Parallel Assignment	Interventional	Treatment	Randomized	AG-013736 In Combination With Gemcitabine Versus Gemcitabine Alone For Patients With Metastatic Pancreatic Cancer	2	Mean Difference (Final Values)	3.71	NA		-20.37	27.8	95		NA	All	111	Completed	Phase 2
NCT00219557	4506987	8252356	Change From Baseline in 26-item Pancreatic Cancer-specific Quality of Life Questionnaire (QLQ-PAN26) Score at Day 1 of Every Cycle and End of Study	gemcitabine|axitinib	Gemcitabine|AG-013736|Gemcitabine	Drug|Drug|Drug	pancreatic neoplasms	Pancreatic Neoplasms	Parallel Assignment	Interventional	Treatment	Randomized	AG-013736 In Combination With Gemcitabine Versus Gemcitabine Alone For Patients With Metastatic Pancreatic Cancer	2	Mean Difference (Final Values)	14.39	NA		-1.61	30.4	95		NA	All	111	Completed	Phase 2
NCT00219557	4506928	8252356	Change From Baseline in 26-item Pancreatic Cancer-specific Quality of Life Questionnaire (QLQ-PAN26) Score at Day 1 of Every Cycle and End of Study	gemcitabine|axitinib	Gemcitabine|AG-013736|Gemcitabine	Drug|Drug|Drug	pancreatic neoplasms	Pancreatic Neoplasms	Parallel Assignment	Interventional	Treatment	Randomized	AG-013736 In Combination With Gemcitabine Versus Gemcitabine Alone For Patients With Metastatic Pancreatic Cancer	2	Mean Difference (Final Values)	-4.44	NA		-53.14	44.25	95		NA	All	111	Completed	Phase 2
NCT00219557	4506926	8252356	Change From Baseline in 26-item Pancreatic Cancer-specific Quality of Life Questionnaire (QLQ-PAN26) Score at Day 1 of Every Cycle and End of Study	gemcitabine|axitinib	Gemcitabine|AG-013736|Gemcitabine	Drug|Drug|Drug	pancreatic neoplasms	Pancreatic Neoplasms	Parallel Assignment	Interventional	Treatment	Randomized	AG-013736 In Combination With Gemcitabine Versus Gemcitabine Alone For Patients With Metastatic Pancreatic Cancer	2	Mean Difference (Final Values)	12.96	NA		-24.52	50.45	95		NA	All	111	Completed	Phase 2
NCT00219557	4506931	8252356	Change From Baseline in 26-item Pancreatic Cancer-specific Quality of Life Questionnaire (QLQ-PAN26) Score at Day 1 of Every Cycle and End of Study	gemcitabine|axitinib	Gemcitabine|AG-013736|Gemcitabine	Drug|Drug|Drug	pancreatic neoplasms	Pancreatic Neoplasms	Parallel Assignment	Interventional	Treatment	Randomized	AG-013736 In Combination With Gemcitabine Versus Gemcitabine Alone For Patients With Metastatic Pancreatic Cancer	2	Mean Difference (Final Values)	10.29	NA		-20.12	40.71	95		NA	All	111	Completed	Phase 2
NCT00219557	4506904	8252356	Change From Baseline in 26-item Pancreatic Cancer-specific Quality of Life Questionnaire (QLQ-PAN26) Score at Day 1 of Every Cycle and End of Study	gemcitabine|axitinib	Gemcitabine|AG-013736|Gemcitabine	Drug|Drug|Drug	pancreatic neoplasms	Pancreatic Neoplasms	Parallel Assignment	Interventional	Treatment	Randomized	AG-013736 In Combination With Gemcitabine Versus Gemcitabine Alone For Patients With Metastatic Pancreatic Cancer	2	Mean Difference (Final Values)	22.22	NA		-58.8	103.25	95		NA	All	111	Completed	Phase 2
NCT00219557	4506899	8252356	Change From Baseline in 26-item Pancreatic Cancer-specific Quality of Life Questionnaire (QLQ-PAN26) Score at Day 1 of Every Cycle and End of Study	gemcitabine|axitinib	Gemcitabine|AG-013736|Gemcitabine	Drug|Drug|Drug	pancreatic neoplasms	Pancreatic Neoplasms	Parallel Assignment	Interventional	Treatment	Randomized	AG-013736 In Combination With Gemcitabine Versus Gemcitabine Alone For Patients With Metastatic Pancreatic Cancer	2	Mean Difference (Final Values)	16.67	NA		-62.93	96.26	95		NA	All	111	Completed	Phase 2
NCT00219557	4506908	8252356	Change From Baseline in 26-item Pancreatic Cancer-specific Quality of Life Questionnaire (QLQ-PAN26) Score at Day 1 of Every Cycle and End of Study	gemcitabine|axitinib	Gemcitabine|AG-013736|Gemcitabine	Drug|Drug|Drug	pancreatic neoplasms	Pancreatic Neoplasms	Parallel Assignment	Interventional	Treatment	Randomized	AG-013736 In Combination With Gemcitabine Versus Gemcitabine Alone For Patients With Metastatic Pancreatic Cancer	2	Mean Difference (Final Values)	37.04	NA		-29.46	103.54	95		NA	All	111	Completed	Phase 2
NCT00219557	4506892	8252356	Change From Baseline in 26-item Pancreatic Cancer-specific Quality of Life Questionnaire (QLQ-PAN26) Score at Day 1 of Every Cycle and End of Study	gemcitabine|axitinib	Gemcitabine|AG-013736|Gemcitabine	Drug|Drug|Drug	pancreatic neoplasms	Pancreatic Neoplasms	Parallel Assignment	Interventional	Treatment	Randomized	AG-013736 In Combination With Gemcitabine Versus Gemcitabine Alone For Patients With Metastatic Pancreatic Cancer	2	Mean Difference (Final Values)	-44.44	NA		-140.03	51.14	95		NA	All	111	Completed	Phase 2
NCT00219557	4506881	8252356	Change From Baseline in 26-item Pancreatic Cancer-specific Quality of Life Questionnaire (QLQ-PAN26) Score at Day 1 of Every Cycle and End of Study	gemcitabine|axitinib	Gemcitabine|AG-013736|Gemcitabine	Drug|Drug|Drug	pancreatic neoplasms	Pancreatic Neoplasms	Parallel Assignment	Interventional	Treatment	Randomized	AG-013736 In Combination With Gemcitabine Versus Gemcitabine Alone For Patients With Metastatic Pancreatic Cancer	2	Mean Difference (Final Values)	25	NA		-56.48	106.48	95		NA	All	111	Completed	Phase 2
NCT00219557	4506974	8252356	Change From Baseline in 26-item Pancreatic Cancer-specific Quality of Life Questionnaire (QLQ-PAN26) Score at Day 1 of Every Cycle and End of Study	gemcitabine|axitinib	Gemcitabine|AG-013736|Gemcitabine	Drug|Drug|Drug	pancreatic neoplasms	Pancreatic Neoplasms	Parallel Assignment	Interventional	Treatment	Randomized	AG-013736 In Combination With Gemcitabine Versus Gemcitabine Alone For Patients With Metastatic Pancreatic Cancer	2	Mean Difference (Final Values)	11.05	NA		-10.65	32.75	95		NA	All	111	Completed	Phase 2
NCT00219557	4506940	8252356	Change From Baseline in 26-item Pancreatic Cancer-specific Quality of Life Questionnaire (QLQ-PAN26) Score at Day 1 of Every Cycle and End of Study	gemcitabine|axitinib	Gemcitabine|AG-013736|Gemcitabine	Drug|Drug|Drug	pancreatic neoplasms	Pancreatic Neoplasms	Parallel Assignment	Interventional	Treatment	Randomized	AG-013736 In Combination With Gemcitabine Versus Gemcitabine Alone For Patients With Metastatic Pancreatic Cancer	2	Mean Difference (Final Values)	8.74	NA		-20.62	38.1	95		NA	All	111	Completed	Phase 2
NCT00219557	4506966	8252356	Change From Baseline in 26-item Pancreatic Cancer-specific Quality of Life Questionnaire (QLQ-PAN26) Score at Day 1 of Every Cycle and End of Study	gemcitabine|axitinib	Gemcitabine|AG-013736|Gemcitabine	Drug|Drug|Drug	pancreatic neoplasms	Pancreatic Neoplasms	Parallel Assignment	Interventional	Treatment	Randomized	AG-013736 In Combination With Gemcitabine Versus Gemcitabine Alone For Patients With Metastatic Pancreatic Cancer	2	Mean Difference (Final Values)	12.25	NA		-10.33	34.82	95		NA	All	111	Completed	Phase 2
NCT00219557	4506913	8252356	Change From Baseline in 26-item Pancreatic Cancer-specific Quality of Life Questionnaire (QLQ-PAN26) Score at Day 1 of Every Cycle and End of Study	gemcitabine|axitinib	Gemcitabine|AG-013736|Gemcitabine	Drug|Drug|Drug	pancreatic neoplasms	Pancreatic Neoplasms	Parallel Assignment	Interventional	Treatment	Randomized	AG-013736 In Combination With Gemcitabine Versus Gemcitabine Alone For Patients With Metastatic Pancreatic Cancer	2	Mean Difference (Final Values)	23.46	NA		-39.71	86.63	95		NA	All	111	Completed	Phase 2
NCT00219557	4506977	8252356	Change From Baseline in 26-item Pancreatic Cancer-specific Quality of Life Questionnaire (QLQ-PAN26) Score at Day 1 of Every Cycle and End of Study	gemcitabine|axitinib	Gemcitabine|AG-013736|Gemcitabine	Drug|Drug|Drug	pancreatic neoplasms	Pancreatic Neoplasms	Parallel Assignment	Interventional	Treatment	Randomized	AG-013736 In Combination With Gemcitabine Versus Gemcitabine Alone For Patients With Metastatic Pancreatic Cancer	2	Mean Difference (Final Values)	-10.61	NA		-32.4	11.17	95		NA	All	111	Completed	Phase 2
NCT00219557	4506984	8252356	Change From Baseline in 26-item Pancreatic Cancer-specific Quality of Life Questionnaire (QLQ-PAN26) Score at Day 1 of Every Cycle and End of Study	gemcitabine|axitinib	Gemcitabine|AG-013736|Gemcitabine	Drug|Drug|Drug	pancreatic neoplasms	Pancreatic Neoplasms	Parallel Assignment	Interventional	Treatment	Randomized	AG-013736 In Combination With Gemcitabine Versus Gemcitabine Alone For Patients With Metastatic Pancreatic Cancer	2	Mean Difference (Final Values)	-2.33	NA		-16.36	11.71	95		NA	All	111	Completed	Phase 2
NCT00219557	4506993	8252356	Change From Baseline in 26-item Pancreatic Cancer-specific Quality of Life Questionnaire (QLQ-PAN26) Score at Day 1 of Every Cycle and End of Study	gemcitabine|axitinib	Gemcitabine|AG-013736|Gemcitabine	Drug|Drug|Drug	pancreatic neoplasms	Pancreatic Neoplasms	Parallel Assignment	Interventional	Treatment	Randomized	AG-013736 In Combination With Gemcitabine Versus Gemcitabine Alone For Patients With Metastatic Pancreatic Cancer	2	Mean Difference (Final Values)	12.7	NA		0.93	24.47	95		NA	All	111	Completed	Phase 2
NCT00219557	4506910	8252356	Change From Baseline in 26-item Pancreatic Cancer-specific Quality of Life Questionnaire (QLQ-PAN26) Score at Day 1 of Every Cycle and End of Study	gemcitabine|axitinib	Gemcitabine|AG-013736|Gemcitabine	Drug|Drug|Drug	pancreatic neoplasms	Pancreatic Neoplasms	Parallel Assignment	Interventional	Treatment	Randomized	AG-013736 In Combination With Gemcitabine Versus Gemcitabine Alone For Patients With Metastatic Pancreatic Cancer	2	Mean Difference (Final Values)	92.59	NA		63.16	122.02	95		NA	All	111	Completed	Phase 2
NCT00219557	4506968	8252356	Change From Baseline in 26-item Pancreatic Cancer-specific Quality of Life Questionnaire (QLQ-PAN26) Score at Day 1 of Every Cycle and End of Study	gemcitabine|axitinib	Gemcitabine|AG-013736|Gemcitabine	Drug|Drug|Drug	pancreatic neoplasms	Pancreatic Neoplasms	Parallel Assignment	Interventional	Treatment	Randomized	AG-013736 In Combination With Gemcitabine Versus Gemcitabine Alone For Patients With Metastatic Pancreatic Cancer	2	Mean Difference (Final Values)	-4.19	NA		-21.57	13.19	95		NA	All	111	Completed	Phase 2
NCT00219557	4506905	8252356	Change From Baseline in 26-item Pancreatic Cancer-specific Quality of Life Questionnaire (QLQ-PAN26) Score at Day 1 of Every Cycle and End of Study	gemcitabine|axitinib	Gemcitabine|AG-013736|Gemcitabine	Drug|Drug|Drug	pancreatic neoplasms	Pancreatic Neoplasms	Parallel Assignment	Interventional	Treatment	Randomized	AG-013736 In Combination With Gemcitabine Versus Gemcitabine Alone For Patients With Metastatic Pancreatic Cancer	2	Mean Difference (Final Values)	-7.41	NA		-104.79	89.97	95		NA	All	111	Completed	Phase 2
NCT00219557	4506893	8252356	Change From Baseline in 26-item Pancreatic Cancer-specific Quality of Life Questionnaire (QLQ-PAN26) Score at Day 1 of Every Cycle and End of Study	gemcitabine|axitinib	Gemcitabine|AG-013736|Gemcitabine	Drug|Drug|Drug	pancreatic neoplasms	Pancreatic Neoplasms	Parallel Assignment	Interventional	Treatment	Randomized	AG-013736 In Combination With Gemcitabine Versus Gemcitabine Alone For Patients With Metastatic Pancreatic Cancer	2	Mean Difference (Final Values)	-13.33	NA		-104.01	77.34	95		NA	All	111	Completed	Phase 2
NCT00219557	4506887	8252356	Change From Baseline in 26-item Pancreatic Cancer-specific Quality of Life Questionnaire (QLQ-PAN26) Score at Day 1 of Every Cycle and End of Study	gemcitabine|axitinib	Gemcitabine|AG-013736|Gemcitabine	Drug|Drug|Drug	pancreatic neoplasms	Pancreatic Neoplasms	Parallel Assignment	Interventional	Treatment	Randomized	AG-013736 In Combination With Gemcitabine Versus Gemcitabine Alone For Patients With Metastatic Pancreatic Cancer	2	Mean Difference (Final Values)	-50	NA		-163.35	63.35	95		NA	All	111	Completed	Phase 2
NCT00219557	4506946	8252356	Change From Baseline in 26-item Pancreatic Cancer-specific Quality of Life Questionnaire (QLQ-PAN26) Score at Day 1 of Every Cycle and End of Study	gemcitabine|axitinib	Gemcitabine|AG-013736|Gemcitabine	Drug|Drug|Drug	pancreatic neoplasms	Pancreatic Neoplasms	Parallel Assignment	Interventional	Treatment	Randomized	AG-013736 In Combination With Gemcitabine Versus Gemcitabine Alone For Patients With Metastatic Pancreatic Cancer	2	Mean Difference (Final Values)	22.08	NA		-5.39	49.55	95		NA	All	111	Completed	Phase 2
NCT00219557	4506866	8252356	Change From Baseline in 26-item Pancreatic Cancer-specific Quality of Life Questionnaire (QLQ-PAN26) Score at Day 1 of Every Cycle and End of Study	gemcitabine|axitinib	Gemcitabine|AG-013736|Gemcitabine	Drug|Drug|Drug	pancreatic neoplasms	Pancreatic Neoplasms	Parallel Assignment	Interventional	Treatment	Randomized	AG-013736 In Combination With Gemcitabine Versus Gemcitabine Alone For Patients With Metastatic Pancreatic Cancer	2	Mean Difference (Final Values)	0	NA		-733.59	733.59	95		NA	All	111	Completed	Phase 2
NCT00219557	4506949	8252356	Change From Baseline in 26-item Pancreatic Cancer-specific Quality of Life Questionnaire (QLQ-PAN26) Score at Day 1 of Every Cycle and End of Study	gemcitabine|axitinib	Gemcitabine|AG-013736|Gemcitabine	Drug|Drug|Drug	pancreatic neoplasms	Pancreatic Neoplasms	Parallel Assignment	Interventional	Treatment	Randomized	AG-013736 In Combination With Gemcitabine Versus Gemcitabine Alone For Patients With Metastatic Pancreatic Cancer	2	Mean Difference (Final Values)	-10.07	NA		-47.95	27.8	95		NA	All	111	Completed	Phase 2
NCT00219557	4506873	8252356	Change From Baseline in 26-item Pancreatic Cancer-specific Quality of Life Questionnaire (QLQ-PAN26) Score at Day 1 of Every Cycle and End of Study	gemcitabine|axitinib	Gemcitabine|AG-013736|Gemcitabine	Drug|Drug|Drug	pancreatic neoplasms	Pancreatic Neoplasms	Parallel Assignment	Interventional	Treatment	Randomized	AG-013736 In Combination With Gemcitabine Versus Gemcitabine Alone For Patients With Metastatic Pancreatic Cancer	2	Mean Difference (Final Values)	0	NA		-117.07	117.07	95		NA	All	111	Completed	Phase 2
NCT00219557	4506948	8252356	Change From Baseline in 26-item Pancreatic Cancer-specific Quality of Life Questionnaire (QLQ-PAN26) Score at Day 1 of Every Cycle and End of Study	gemcitabine|axitinib	Gemcitabine|AG-013736|Gemcitabine	Drug|Drug|Drug	pancreatic neoplasms	Pancreatic Neoplasms	Parallel Assignment	Interventional	Treatment	Randomized	AG-013736 In Combination With Gemcitabine Versus Gemcitabine Alone For Patients With Metastatic Pancreatic Cancer	2	Mean Difference (Final Values)	-3.61	NA		-21.78	14.57	95		NA	All	111	Completed	Phase 2
NCT00219557	4506854	8252356	Change From Baseline in 26-item Pancreatic Cancer-specific Quality of Life Questionnaire (QLQ-PAN26) Score at Day 1 of Every Cycle and End of Study	gemcitabine|axitinib	Gemcitabine|AG-013736|Gemcitabine	Drug|Drug|Drug	pancreatic neoplasms	Pancreatic Neoplasms	Parallel Assignment	Interventional	Treatment	Randomized	AG-013736 In Combination With Gemcitabine Versus Gemcitabine Alone For Patients With Metastatic Pancreatic Cancer	2	Mean Difference (Final Values)	0	NA		-733.59	733.59	95		NA	All	111	Completed	Phase 2
NCT00219557	4506929	8252356	Change From Baseline in 26-item Pancreatic Cancer-specific Quality of Life Questionnaire (QLQ-PAN26) Score at Day 1 of Every Cycle and End of Study	gemcitabine|axitinib	Gemcitabine|AG-013736|Gemcitabine	Drug|Drug|Drug	pancreatic neoplasms	Pancreatic Neoplasms	Parallel Assignment	Interventional	Treatment	Randomized	AG-013736 In Combination With Gemcitabine Versus Gemcitabine Alone For Patients With Metastatic Pancreatic Cancer	2	Mean Difference (Final Values)	38.56	NA		5.32	71.81	95		NA	All	111	Completed	Phase 2
NCT00219557	4506964	8252356	Change From Baseline in 26-item Pancreatic Cancer-specific Quality of Life Questionnaire (QLQ-PAN26) Score at Day 1 of Every Cycle and End of Study	gemcitabine|axitinib	Gemcitabine|AG-013736|Gemcitabine	Drug|Drug|Drug	pancreatic neoplasms	Pancreatic Neoplasms	Parallel Assignment	Interventional	Treatment	Randomized	AG-013736 In Combination With Gemcitabine Versus Gemcitabine Alone For Patients With Metastatic Pancreatic Cancer	2	Mean Difference (Final Values)	3.85	NA		-16.45	24.14	95		NA	All	111	Completed	Phase 2
NCT00219557	4506994	8252356	Change From Baseline in 26-item Pancreatic Cancer-specific Quality of Life Questionnaire (QLQ-PAN26) Score at Day 1 of Every Cycle and End of Study	gemcitabine|axitinib	Gemcitabine|AG-013736|Gemcitabine	Drug|Drug|Drug	pancreatic neoplasms	Pancreatic Neoplasms	Parallel Assignment	Interventional	Treatment	Randomized	AG-013736 In Combination With Gemcitabine Versus Gemcitabine Alone For Patients With Metastatic Pancreatic Cancer	2	Mean Difference (Final Values)	19.7	NA		5.96	33.43	95		NA	All	111	Completed	Phase 2
NCT00219557	4506894	8252356	Change From Baseline in 26-item Pancreatic Cancer-specific Quality of Life Questionnaire (QLQ-PAN26) Score at Day 1 of Every Cycle and End of Study	gemcitabine|axitinib	Gemcitabine|AG-013736|Gemcitabine	Drug|Drug|Drug	pancreatic neoplasms	Pancreatic Neoplasms	Parallel Assignment	Interventional	Treatment	Randomized	AG-013736 In Combination With Gemcitabine Versus Gemcitabine Alone For Patients With Metastatic Pancreatic Cancer	2	Mean Difference (Final Values)	35.71	NA		-28.11	99.53	95		NA	All	111	Completed	Phase 2
NCT00219557	4506963	8252356	Change From Baseline in 26-item Pancreatic Cancer-specific Quality of Life Questionnaire (QLQ-PAN26) Score at Day 1 of Every Cycle and End of Study	gemcitabine|axitinib	Gemcitabine|AG-013736|Gemcitabine	Drug|Drug|Drug	pancreatic neoplasms	Pancreatic Neoplasms	Parallel Assignment	Interventional	Treatment	Randomized	AG-013736 In Combination With Gemcitabine Versus Gemcitabine Alone For Patients With Metastatic Pancreatic Cancer	2	Mean Difference (Final Values)	7.05	NA		-23.23	37.34	95		NA	All	111	Completed	Phase 2
NCT00219557	4506912	8252356	Change From Baseline in 26-item Pancreatic Cancer-specific Quality of Life Questionnaire (QLQ-PAN26) Score at Day 1 of Every Cycle and End of Study	gemcitabine|axitinib	Gemcitabine|AG-013736|Gemcitabine	Drug|Drug|Drug	pancreatic neoplasms	Pancreatic Neoplasms	Parallel Assignment	Interventional	Treatment	Randomized	AG-013736 In Combination With Gemcitabine Versus Gemcitabine Alone For Patients With Metastatic Pancreatic Cancer	2	Mean Difference (Final Values)	-12.96	NA		-130.69	104.76	95		NA	All	111	Completed	Phase 2
NCT00219557	4506986	8252356	Change From Baseline in 26-item Pancreatic Cancer-specific Quality of Life Questionnaire (QLQ-PAN26) Score at Day 1 of Every Cycle and End of Study	gemcitabine|axitinib	Gemcitabine|AG-013736|Gemcitabine	Drug|Drug|Drug	pancreatic neoplasms	Pancreatic Neoplasms	Parallel Assignment	Interventional	Treatment	Randomized	AG-013736 In Combination With Gemcitabine Versus Gemcitabine Alone For Patients With Metastatic Pancreatic Cancer	2	Mean Difference (Final Values)	12.5	NA		2.78	22.22	95		NA	All	111	Completed	Phase 2
NCT00219557	4506890	8252356	Change From Baseline in 26-item Pancreatic Cancer-specific Quality of Life Questionnaire (QLQ-PAN26) Score at Day 1 of Every Cycle and End of Study	gemcitabine|axitinib	Gemcitabine|AG-013736|Gemcitabine	Drug|Drug|Drug	pancreatic neoplasms	Pancreatic Neoplasms	Parallel Assignment	Interventional	Treatment	Randomized	AG-013736 In Combination With Gemcitabine Versus Gemcitabine Alone For Patients With Metastatic Pancreatic Cancer	2	Mean Difference (Final Values)	14.29	NA		-54.32	82.89	95		NA	All	111	Completed	Phase 2
NCT00219557	4506991	8252356	Change From Baseline in 26-item Pancreatic Cancer-specific Quality of Life Questionnaire (QLQ-PAN26) Score at Day 1 of Every Cycle and End of Study	gemcitabine|axitinib	Gemcitabine|AG-013736|Gemcitabine	Drug|Drug|Drug	pancreatic neoplasms	Pancreatic Neoplasms	Parallel Assignment	Interventional	Treatment	Randomized	AG-013736 In Combination With Gemcitabine Versus Gemcitabine Alone For Patients With Metastatic Pancreatic Cancer	2	Mean Difference (Final Values)	4.36	NA		-14.59	23.3	95		NA	All	111	Completed	Phase 2
NCT00219557	4506877	8252356	Change From Baseline in 26-item Pancreatic Cancer-specific Quality of Life Questionnaire (QLQ-PAN26) Score at Day 1 of Every Cycle and End of Study	gemcitabine|axitinib	Gemcitabine|AG-013736|Gemcitabine	Drug|Drug|Drug	pancreatic neoplasms	Pancreatic Neoplasms	Parallel Assignment	Interventional	Treatment	Randomized	AG-013736 In Combination With Gemcitabine Versus Gemcitabine Alone For Patients With Metastatic Pancreatic Cancer	2	Mean Difference (Final Values)	27.78	NA		-41.89	97.45	95		NA	All	111	Completed	Phase 2
NCT00219557	4506932	8252356	Change From Baseline in 26-item Pancreatic Cancer-specific Quality of Life Questionnaire (QLQ-PAN26) Score at Day 1 of Every Cycle and End of Study	gemcitabine|axitinib	Gemcitabine|AG-013736|Gemcitabine	Drug|Drug|Drug	pancreatic neoplasms	Pancreatic Neoplasms	Parallel Assignment	Interventional	Treatment	Randomized	AG-013736 In Combination With Gemcitabine Versus Gemcitabine Alone For Patients With Metastatic Pancreatic Cancer	2	Mean Difference (Final Values)	20.59	NA		-17.94	59.12	95		NA	All	111	Completed	Phase 2
NCT00219557	4506889	8252356	Change From Baseline in 26-item Pancreatic Cancer-specific Quality of Life Questionnaire (QLQ-PAN26) Score at Day 1 of Every Cycle and End of Study	gemcitabine|axitinib	Gemcitabine|AG-013736|Gemcitabine	Drug|Drug|Drug	pancreatic neoplasms	Pancreatic Neoplasms	Parallel Assignment	Interventional	Treatment	Randomized	AG-013736 In Combination With Gemcitabine Versus Gemcitabine Alone For Patients With Metastatic Pancreatic Cancer	2	Mean Difference (Final Values)	23.81	NA		-66.45	114.07	95		NA	All	111	Completed	Phase 2
NCT00219557	4506867	8252356	Change From Baseline in 26-item Pancreatic Cancer-specific Quality of Life Questionnaire (QLQ-PAN26) Score at Day 1 of Every Cycle and End of Study	gemcitabine|axitinib	Gemcitabine|AG-013736|Gemcitabine	Drug|Drug|Drug	pancreatic neoplasms	Pancreatic Neoplasms	Parallel Assignment	Interventional	Treatment	Randomized	AG-013736 In Combination With Gemcitabine Versus Gemcitabine Alone For Patients With Metastatic Pancreatic Cancer	2	Mean Difference (Final Values)	44.44	NA		-82.04	170.93	95		NA	All	111	Completed	Phase 2
NCT00219557	4506978	8252356	Change From Baseline in 26-item Pancreatic Cancer-specific Quality of Life Questionnaire (QLQ-PAN26) Score at Day 1 of Every Cycle and End of Study	gemcitabine|axitinib	Gemcitabine|AG-013736|Gemcitabine	Drug|Drug|Drug	pancreatic neoplasms	Pancreatic Neoplasms	Parallel Assignment	Interventional	Treatment	Randomized	AG-013736 In Combination With Gemcitabine Versus Gemcitabine Alone For Patients With Metastatic Pancreatic Cancer	2	Mean Difference (Final Values)	18.72	NA		0.49	36.95	95		NA	All	111	Completed	Phase 2
NCT00219557	4506902	8252356	Change From Baseline in 26-item Pancreatic Cancer-specific Quality of Life Questionnaire (QLQ-PAN26) Score at Day 1 of Every Cycle and End of Study	gemcitabine|axitinib	Gemcitabine|AG-013736|Gemcitabine	Drug|Drug|Drug	pancreatic neoplasms	Pancreatic Neoplasms	Parallel Assignment	Interventional	Treatment	Randomized	AG-013736 In Combination With Gemcitabine Versus Gemcitabine Alone For Patients With Metastatic Pancreatic Cancer	2	Mean Difference (Final Values)	11.11	NA		-74.3	96.52	95		NA	All	111	Completed	Phase 2
NCT00219557	4506945	8252356	Change From Baseline in 26-item Pancreatic Cancer-specific Quality of Life Questionnaire (QLQ-PAN26) Score at Day 1 of Every Cycle and End of Study	gemcitabine|axitinib	Gemcitabine|AG-013736|Gemcitabine	Drug|Drug|Drug	pancreatic neoplasms	Pancreatic Neoplasms	Parallel Assignment	Interventional	Treatment	Randomized	AG-013736 In Combination With Gemcitabine Versus Gemcitabine Alone For Patients With Metastatic Pancreatic Cancer	2	Mean Difference (Final Values)	9.78	NA		-15.33	34.89	95		NA	All	111	Completed	Phase 2
NCT00219557	4506982	8252356	Change From Baseline in 26-item Pancreatic Cancer-specific Quality of Life Questionnaire (QLQ-PAN26) Score at Day 1 of Every Cycle and End of Study	gemcitabine|axitinib	Gemcitabine|AG-013736|Gemcitabine	Drug|Drug|Drug	pancreatic neoplasms	Pancreatic Neoplasms	Parallel Assignment	Interventional	Treatment	Randomized	AG-013736 In Combination With Gemcitabine Versus Gemcitabine Alone For Patients With Metastatic Pancreatic Cancer	2	Mean Difference (Final Values)	14.87	NA		0.79	28.94	95		NA	All	111	Completed	Phase 2
NCT00219557	4506951	8252356	Change From Baseline in 26-item Pancreatic Cancer-specific Quality of Life Questionnaire (QLQ-PAN26) Score at Day 1 of Every Cycle and End of Study	gemcitabine|axitinib	Gemcitabine|AG-013736|Gemcitabine	Drug|Drug|Drug	pancreatic neoplasms	Pancreatic Neoplasms	Parallel Assignment	Interventional	Treatment	Randomized	AG-013736 In Combination With Gemcitabine Versus Gemcitabine Alone For Patients With Metastatic Pancreatic Cancer	2	Mean Difference (Final Values)	24.22	NA		5.09	43.34	95		NA	All	111	Completed	Phase 2
NCT00219557	4506969	8252356	Change From Baseline in 26-item Pancreatic Cancer-specific Quality of Life Questionnaire (QLQ-PAN26) Score at Day 1 of Every Cycle and End of Study	gemcitabine|axitinib	Gemcitabine|AG-013736|Gemcitabine	Drug|Drug|Drug	pancreatic neoplasms	Pancreatic Neoplasms	Parallel Assignment	Interventional	Treatment	Randomized	AG-013736 In Combination With Gemcitabine Versus Gemcitabine Alone For Patients With Metastatic Pancreatic Cancer	2	Mean Difference (Final Values)	21.51	NA		-3.1	46.12	95		NA	All	111	Completed	Phase 2
NCT00219557	4506975	8252356	Change From Baseline in 26-item Pancreatic Cancer-specific Quality of Life Questionnaire (QLQ-PAN26) Score at Day 1 of Every Cycle and End of Study	gemcitabine|axitinib	Gemcitabine|AG-013736|Gemcitabine	Drug|Drug|Drug	pancreatic neoplasms	Pancreatic Neoplasms	Parallel Assignment	Interventional	Treatment	Randomized	AG-013736 In Combination With Gemcitabine Versus Gemcitabine Alone For Patients With Metastatic Pancreatic Cancer	2	Mean Difference (Final Values)	1.54	NA		-14.7	17.78	95		NA	All	111	Completed	Phase 2
NCT00219557	4506880	8252356	Change From Baseline in 26-item Pancreatic Cancer-specific Quality of Life Questionnaire (QLQ-PAN26) Score at Day 1 of Every Cycle and End of Study	gemcitabine|axitinib	Gemcitabine|AG-013736|Gemcitabine	Drug|Drug|Drug	pancreatic neoplasms	Pancreatic Neoplasms	Parallel Assignment	Interventional	Treatment	Randomized	AG-013736 In Combination With Gemcitabine Versus Gemcitabine Alone For Patients With Metastatic Pancreatic Cancer	2	Mean Difference (Final Values)	47.22	NA		-37.69	132.13	95		NA	All	111	Completed	Phase 2
NCT00219557	4506888	8252356	Change From Baseline in 26-item Pancreatic Cancer-specific Quality of Life Questionnaire (QLQ-PAN26) Score at Day 1 of Every Cycle and End of Study	gemcitabine|axitinib	Gemcitabine|AG-013736|Gemcitabine	Drug|Drug|Drug	pancreatic neoplasms	Pancreatic Neoplasms	Parallel Assignment	Interventional	Treatment	Randomized	AG-013736 In Combination With Gemcitabine Versus Gemcitabine Alone For Patients With Metastatic Pancreatic Cancer	2	Mean Difference (Final Values)	31.75	NA		-56.14	119.63	95		NA	All	111	Completed	Phase 2
NCT00219557	4506879	8252356	Change From Baseline in 26-item Pancreatic Cancer-specific Quality of Life Questionnaire (QLQ-PAN26) Score at Day 1 of Every Cycle and End of Study	gemcitabine|axitinib	Gemcitabine|AG-013736|Gemcitabine	Drug|Drug|Drug	pancreatic neoplasms	Pancreatic Neoplasms	Parallel Assignment	Interventional	Treatment	Randomized	AG-013736 In Combination With Gemcitabine Versus Gemcitabine Alone For Patients With Metastatic Pancreatic Cancer	2	Mean Difference (Final Values)	20	NA		-70.68	110.68	95		NA	All	111	Completed	Phase 2
NCT00219557	4506923	8252356	Change From Baseline in 26-item Pancreatic Cancer-specific Quality of Life Questionnaire (QLQ-PAN26) Score at Day 1 of Every Cycle and End of Study	gemcitabine|axitinib	Gemcitabine|AG-013736|Gemcitabine	Drug|Drug|Drug	pancreatic neoplasms	Pancreatic Neoplasms	Parallel Assignment	Interventional	Treatment	Randomized	AG-013736 In Combination With Gemcitabine Versus Gemcitabine Alone For Patients With Metastatic Pancreatic Cancer	2	Mean Difference (Final Values)	47.22	NA		7.31	87.13	95		NA	All	111	Completed	Phase 2
NCT00219557	4506856	8252356	Change From Baseline in 26-item Pancreatic Cancer-specific Quality of Life Questionnaire (QLQ-PAN26) Score at Day 1 of Every Cycle and End of Study	gemcitabine|axitinib	Gemcitabine|AG-013736|Gemcitabine	Drug|Drug|Drug	pancreatic neoplasms	Pancreatic Neoplasms	Parallel Assignment	Interventional	Treatment	Randomized	AG-013736 In Combination With Gemcitabine Versus Gemcitabine Alone For Patients With Metastatic Pancreatic Cancer	2	Mean Difference (Final Values)	8.33	NA		-175.06	191.73	95		NA	All	111	Completed	Phase 2
NCT00219557	4506970	8252356	Change From Baseline in 26-item Pancreatic Cancer-specific Quality of Life Questionnaire (QLQ-PAN26) Score at Day 1 of Every Cycle and End of Study	gemcitabine|axitinib	Gemcitabine|AG-013736|Gemcitabine	Drug|Drug|Drug	pancreatic neoplasms	Pancreatic Neoplasms	Parallel Assignment	Interventional	Treatment	Randomized	AG-013736 In Combination With Gemcitabine Versus Gemcitabine Alone For Patients With Metastatic Pancreatic Cancer	2	Mean Difference (Final Values)	-0.63	NA		-23.7	22.43	95		NA	All	111	Completed	Phase 2
NCT00219557	4506973	8252356	Change From Baseline in 26-item Pancreatic Cancer-specific Quality of Life Questionnaire (QLQ-PAN26) Score at Day 1 of Every Cycle and End of Study	gemcitabine|axitinib	Gemcitabine|AG-013736|Gemcitabine	Drug|Drug|Drug	pancreatic neoplasms	Pancreatic Neoplasms	Parallel Assignment	Interventional	Treatment	Randomized	AG-013736 In Combination With Gemcitabine Versus Gemcitabine Alone For Patients With Metastatic Pancreatic Cancer	2	Mean Difference (Final Values)	3.4	NA		-17.33	24.13	95		NA	All	111	Completed	Phase 2
NCT00219557	4506935	8252356	Change From Baseline in 26-item Pancreatic Cancer-specific Quality of Life Questionnaire (QLQ-PAN26) Score at Day 1 of Every Cycle and End of Study	gemcitabine|axitinib	Gemcitabine|AG-013736|Gemcitabine	Drug|Drug|Drug	pancreatic neoplasms	Pancreatic Neoplasms	Parallel Assignment	Interventional	Treatment	Randomized	AG-013736 In Combination With Gemcitabine Versus Gemcitabine Alone For Patients With Metastatic Pancreatic Cancer	2	Mean Difference (Final Values)	13.54	NA		-32.7	59.78	95		NA	All	111	Completed	Phase 2
NCT00219557	4506868	8252356	Change From Baseline in 26-item Pancreatic Cancer-specific Quality of Life Questionnaire (QLQ-PAN26) Score at Day 1 of Every Cycle and End of Study	gemcitabine|axitinib	Gemcitabine|AG-013736|Gemcitabine	Drug|Drug|Drug	pancreatic neoplasms	Pancreatic Neoplasms	Parallel Assignment	Interventional	Treatment	Randomized	AG-013736 In Combination With Gemcitabine Versus Gemcitabine Alone For Patients With Metastatic Pancreatic Cancer	2	Mean Difference (Final Values)	33.33	NA		-185.75	252.41	95		NA	All	111	Completed	Phase 2
NCT00219557	4506862	8252356	Change From Baseline in 26-item Pancreatic Cancer-specific Quality of Life Questionnaire (QLQ-PAN26) Score at Day 1 of Every Cycle and End of Study	gemcitabine|axitinib	Gemcitabine|AG-013736|Gemcitabine	Drug|Drug|Drug	pancreatic neoplasms	Pancreatic Neoplasms	Parallel Assignment	Interventional	Treatment	Randomized	AG-013736 In Combination With Gemcitabine Versus Gemcitabine Alone For Patients With Metastatic Pancreatic Cancer	2	Mean Difference (Final Values)	38.89	NA		-87.6	165.37	95		NA	All	111	Completed	Phase 2
NCT00219557	4506878	8252356	Change From Baseline in 26-item Pancreatic Cancer-specific Quality of Life Questionnaire (QLQ-PAN26) Score at Day 1 of Every Cycle and End of Study	gemcitabine|axitinib	Gemcitabine|AG-013736|Gemcitabine	Drug|Drug|Drug	pancreatic neoplasms	Pancreatic Neoplasms	Parallel Assignment	Interventional	Treatment	Randomized	AG-013736 In Combination With Gemcitabine Versus Gemcitabine Alone For Patients With Metastatic Pancreatic Cancer	2	Mean Difference (Final Values)	-33.33	NA		-91.87	25.2	95		NA	All	111	Completed	Phase 2
NCT00219557	4506872	8252356	Change From Baseline in 26-item Pancreatic Cancer-specific Quality of Life Questionnaire (QLQ-PAN26) Score at Day 1 of Every Cycle and End of Study	gemcitabine|axitinib	Gemcitabine|AG-013736|Gemcitabine	Drug|Drug|Drug	pancreatic neoplasms	Pancreatic Neoplasms	Parallel Assignment	Interventional	Treatment	Randomized	AG-013736 In Combination With Gemcitabine Versus Gemcitabine Alone For Patients With Metastatic Pancreatic Cancer	2	Mean Difference (Final Values)	13.89	NA		-221.53	249.31	95		NA	All	111	Completed	Phase 2
NCT00219557	4506979	8252356	Change From Baseline in 26-item Pancreatic Cancer-specific Quality of Life Questionnaire (QLQ-PAN26) Score at Day 1 of Every Cycle and End of Study	gemcitabine|axitinib	Gemcitabine|AG-013736|Gemcitabine	Drug|Drug|Drug	pancreatic neoplasms	Pancreatic Neoplasms	Parallel Assignment	Interventional	Treatment	Randomized	AG-013736 In Combination With Gemcitabine Versus Gemcitabine Alone For Patients With Metastatic Pancreatic Cancer	2	Mean Difference (Final Values)	11.57	NA		0.66	22.48	95		NA	All	111	Completed	Phase 2
NCT00219557	4506952	8252356	Change From Baseline in 26-item Pancreatic Cancer-specific Quality of Life Questionnaire (QLQ-PAN26) Score at Day 1 of Every Cycle and End of Study	gemcitabine|axitinib	Gemcitabine|AG-013736|Gemcitabine	Drug|Drug|Drug	pancreatic neoplasms	Pancreatic Neoplasms	Parallel Assignment	Interventional	Treatment	Randomized	AG-013736 In Combination With Gemcitabine Versus Gemcitabine Alone For Patients With Metastatic Pancreatic Cancer	2	Mean Difference (Final Values)	28.28	NA		4.23	52.32	95		NA	All	111	Completed	Phase 2
NCT00219557	4506855	8252356	Change From Baseline in 26-item Pancreatic Cancer-specific Quality of Life Questionnaire (QLQ-PAN26) Score at Day 1 of Every Cycle and End of Study	gemcitabine|axitinib	Gemcitabine|AG-013736|Gemcitabine	Drug|Drug|Drug	pancreatic neoplasms	Pancreatic Neoplasms	Parallel Assignment	Interventional	Treatment	Randomized	AG-013736 In Combination With Gemcitabine Versus Gemcitabine Alone For Patients With Metastatic Pancreatic Cancer	2	Mean Difference (Final Values)	0	NA		-733.59	733.59	95		NA	All	111	Completed	Phase 2
NCT00219557	4506988	8252356	Change From Baseline in 26-item Pancreatic Cancer-specific Quality of Life Questionnaire (QLQ-PAN26) Score at Day 1 of Every Cycle and End of Study	gemcitabine|axitinib	Gemcitabine|AG-013736|Gemcitabine	Drug|Drug|Drug	pancreatic neoplasms	Pancreatic Neoplasms	Parallel Assignment	Interventional	Treatment	Randomized	AG-013736 In Combination With Gemcitabine Versus Gemcitabine Alone For Patients With Metastatic Pancreatic Cancer	2	Mean Difference (Final Values)	5.95	NA		-9.59	21.5	95		NA	All	111	Completed	Phase 2
NCT00219557	4506957	8252356	Change From Baseline in 26-item Pancreatic Cancer-specific Quality of Life Questionnaire (QLQ-PAN26) Score at Day 1 of Every Cycle and End of Study	gemcitabine|axitinib	Gemcitabine|AG-013736|Gemcitabine	Drug|Drug|Drug	pancreatic neoplasms	Pancreatic Neoplasms	Parallel Assignment	Interventional	Treatment	Randomized	AG-013736 In Combination With Gemcitabine Versus Gemcitabine Alone For Patients With Metastatic Pancreatic Cancer	2	Mean Difference (Final Values)	15.12	NA		-3.23	33.46	95		NA	All	111	Completed	Phase 2
NCT00219557	4506917	8252356	Change From Baseline in 26-item Pancreatic Cancer-specific Quality of Life Questionnaire (QLQ-PAN26) Score at Day 1 of Every Cycle and End of Study	gemcitabine|axitinib	Gemcitabine|AG-013736|Gemcitabine	Drug|Drug|Drug	pancreatic neoplasms	Pancreatic Neoplasms	Parallel Assignment	Interventional	Treatment	Randomized	AG-013736 In Combination With Gemcitabine Versus Gemcitabine Alone For Patients With Metastatic Pancreatic Cancer	2	Mean Difference (Final Values)	13.89	NA		-32.71	60.49	95		NA	All	111	Completed	Phase 2
NCT00219557	4506961	8252356	Change From Baseline in 26-item Pancreatic Cancer-specific Quality of Life Questionnaire (QLQ-PAN26) Score at Day 1 of Every Cycle and End of Study	gemcitabine|axitinib	Gemcitabine|AG-013736|Gemcitabine	Drug|Drug|Drug	pancreatic neoplasms	Pancreatic Neoplasms	Parallel Assignment	Interventional	Treatment	Randomized	AG-013736 In Combination With Gemcitabine Versus Gemcitabine Alone For Patients With Metastatic Pancreatic Cancer	2	Mean Difference (Final Values)	-9.46	NA		-27.48	8.56	95		NA	All	111	Completed	Phase 2
NCT00219557	4506992	8252356	Change From Baseline in 26-item Pancreatic Cancer-specific Quality of Life Questionnaire (QLQ-PAN26) Score at Day 1 of Every Cycle and End of Study	gemcitabine|axitinib	Gemcitabine|AG-013736|Gemcitabine	Drug|Drug|Drug	pancreatic neoplasms	Pancreatic Neoplasms	Parallel Assignment	Interventional	Treatment	Randomized	AG-013736 In Combination With Gemcitabine Versus Gemcitabine Alone For Patients With Metastatic Pancreatic Cancer	2	Mean Difference (Final Values)	15.1	NA		1.28	28.91	95		NA	All	111	Completed	Phase 2
NCT00219557	4506865	8252356	Change From Baseline in 26-item Pancreatic Cancer-specific Quality of Life Questionnaire (QLQ-PAN26) Score at Day 1 of Every Cycle and End of Study	gemcitabine|axitinib	Gemcitabine|AG-013736|Gemcitabine	Drug|Drug|Drug	pancreatic neoplasms	Pancreatic Neoplasms	Parallel Assignment	Interventional	Treatment	Randomized	AG-013736 In Combination With Gemcitabine Versus Gemcitabine Alone For Patients With Metastatic Pancreatic Cancer	2	Mean Difference (Final Values)	-11.11	NA		-202.34	180.12	95		NA	All	111	Completed	Phase 2
NCT00219557	4506971	8252356	Change From Baseline in 26-item Pancreatic Cancer-specific Quality of Life Questionnaire (QLQ-PAN26) Score at Day 1 of Every Cycle and End of Study	gemcitabine|axitinib	Gemcitabine|AG-013736|Gemcitabine	Drug|Drug|Drug	pancreatic neoplasms	Pancreatic Neoplasms	Parallel Assignment	Interventional	Treatment	Randomized	AG-013736 In Combination With Gemcitabine Versus Gemcitabine Alone For Patients With Metastatic Pancreatic Cancer	2	Mean Difference (Final Values)	19.19	NA		2.99	35.39	95		NA	All	111	Completed	Phase 2
NCT00219557	4506943	8252356	Change From Baseline in 26-item Pancreatic Cancer-specific Quality of Life Questionnaire (QLQ-PAN26) Score at Day 1 of Every Cycle and End of Study	gemcitabine|axitinib	Gemcitabine|AG-013736|Gemcitabine	Drug|Drug|Drug	pancreatic neoplasms	Pancreatic Neoplasms	Parallel Assignment	Interventional	Treatment	Randomized	AG-013736 In Combination With Gemcitabine Versus Gemcitabine Alone For Patients With Metastatic Pancreatic Cancer	2	Mean Difference (Final Values)	21.77	NA		1.11	42.43	95		NA	All	111	Completed	Phase 2
NCT00219557	4507070	8252357	Change From Baseline in European Organization for the Research and Treatment of Cancer Quality of Life Questionnaire (EORTC QLQ-C30) Score at Day 1 of Every Cycle and End of Study	gemcitabine|axitinib	Gemcitabine|AG-013736|Gemcitabine	Drug|Drug|Drug	pancreatic neoplasms	Pancreatic Neoplasms	Parallel Assignment	Interventional	Treatment	Randomized	AG-013736 In Combination With Gemcitabine Versus Gemcitabine Alone For Patients With Metastatic Pancreatic Cancer	2	Mean Difference (Final Values)	9.33	NA		-44.54	63.2	95		NA	All	111	Completed	Phase 2
NCT00219557	4507144	8252357	Change From Baseline in European Organization for the Research and Treatment of Cancer Quality of Life Questionnaire (EORTC QLQ-C30) Score at Day 1 of Every Cycle and End of Study	gemcitabine|axitinib	Gemcitabine|AG-013736|Gemcitabine	Drug|Drug|Drug	pancreatic neoplasms	Pancreatic Neoplasms	Parallel Assignment	Interventional	Treatment	Randomized	AG-013736 In Combination With Gemcitabine Versus Gemcitabine Alone For Patients With Metastatic Pancreatic Cancer	2	Mean Difference (Final Values)	-18.65	NA		-35.47	-1.83	95		NA	All	111	Completed	Phase 2
NCT00219557	4507160	8252357	Change From Baseline in European Organization for the Research and Treatment of Cancer Quality of Life Questionnaire (EORTC QLQ-C30) Score at Day 1 of Every Cycle and End of Study	gemcitabine|axitinib	Gemcitabine|AG-013736|Gemcitabine	Drug|Drug|Drug	pancreatic neoplasms	Pancreatic Neoplasms	Parallel Assignment	Interventional	Treatment	Randomized	AG-013736 In Combination With Gemcitabine Versus Gemcitabine Alone For Patients With Metastatic Pancreatic Cancer	2	Mean Difference (Final Values)	-6.02	NA		-15.4	3.36	95		NA	All	111	Completed	Phase 2
NCT00219557	4507074	8252357	Change From Baseline in European Organization for the Research and Treatment of Cancer Quality of Life Questionnaire (EORTC QLQ-C30) Score at Day 1 of Every Cycle and End of Study	gemcitabine|axitinib	Gemcitabine|AG-013736|Gemcitabine	Drug|Drug|Drug	pancreatic neoplasms	Pancreatic Neoplasms	Parallel Assignment	Interventional	Treatment	Randomized	AG-013736 In Combination With Gemcitabine Versus Gemcitabine Alone For Patients With Metastatic Pancreatic Cancer	2	Mean Difference (Final Values)	53.33	NA		-18.6	125.26	95		NA	All	111	Completed	Phase 2
NCT00219557	4507031	8252357	Change From Baseline in European Organization for the Research and Treatment of Cancer Quality of Life Questionnaire (EORTC QLQ-C30) Score at Day 1 of Every Cycle and End of Study	gemcitabine|axitinib	Gemcitabine|AG-013736|Gemcitabine	Drug|Drug|Drug	pancreatic neoplasms	Pancreatic Neoplasms	Parallel Assignment	Interventional	Treatment	Randomized	AG-013736 In Combination With Gemcitabine Versus Gemcitabine Alone For Patients With Metastatic Pancreatic Cancer	2	Mean Difference (Final Values)	4.76	NA		-55.41	64.93	95		NA	All	111	Completed	Phase 2
NCT00219557	4507064	8252357	Change From Baseline in European Organization for the Research and Treatment of Cancer Quality of Life Questionnaire (EORTC QLQ-C30) Score at Day 1 of Every Cycle and End of Study	gemcitabine|axitinib	Gemcitabine|AG-013736|Gemcitabine	Drug|Drug|Drug	pancreatic neoplasms	Pancreatic Neoplasms	Parallel Assignment	Interventional	Treatment	Randomized	AG-013736 In Combination With Gemcitabine Versus Gemcitabine Alone For Patients With Metastatic Pancreatic Cancer	2	Mean Difference (Final Values)	-16.67	NA		-62.33	28.99	95		NA	All	111	Completed	Phase 2
NCT00219557	4507122	8252357	Change From Baseline in European Organization for the Research and Treatment of Cancer Quality of Life Questionnaire (EORTC QLQ-C30) Score at Day 1 of Every Cycle and End of Study	gemcitabine|axitinib	Gemcitabine|AG-013736|Gemcitabine	Drug|Drug|Drug	pancreatic neoplasms	Pancreatic Neoplasms	Parallel Assignment	Interventional	Treatment	Randomized	AG-013736 In Combination With Gemcitabine Versus Gemcitabine Alone For Patients With Metastatic Pancreatic Cancer	2	Mean Difference (Final Values)	5.13	NA		-14.18	24.44	95		NA	All	111	Completed	Phase 2
NCT00219557	4506997	8252357	Change From Baseline in European Organization for the Research and Treatment of Cancer Quality of Life Questionnaire (EORTC QLQ-C30) Score at Day 1 of Every Cycle and End of Study	gemcitabine|axitinib	Gemcitabine|AG-013736|Gemcitabine	Drug|Drug|Drug	pancreatic neoplasms	Pancreatic Neoplasms	Parallel Assignment	Interventional	Treatment	Randomized	AG-013736 In Combination With Gemcitabine Versus Gemcitabine Alone For Patients With Metastatic Pancreatic Cancer	2	Mean Difference (Final Values)	-16.67	NA		-383.46	350.13	95		NA	All	111	Completed	Phase 2
NCT00219557	4507147	8252357	Change From Baseline in European Organization for the Research and Treatment of Cancer Quality of Life Questionnaire (EORTC QLQ-C30) Score at Day 1 of Every Cycle and End of Study	gemcitabine|axitinib	Gemcitabine|AG-013736|Gemcitabine	Drug|Drug|Drug	pancreatic neoplasms	Pancreatic Neoplasms	Parallel Assignment	Interventional	Treatment	Randomized	AG-013736 In Combination With Gemcitabine Versus Gemcitabine Alone For Patients With Metastatic Pancreatic Cancer	2	Mean Difference (Final Values)	5.43	NA		-4.67	15.53	95		NA	All	111	Completed	Phase 2
NCT00219557	4507085	8252357	Change From Baseline in European Organization for the Research and Treatment of Cancer Quality of Life Questionnaire (EORTC QLQ-C30) Score at Day 1 of Every Cycle and End of Study	gemcitabine|axitinib	Gemcitabine|AG-013736|Gemcitabine	Drug|Drug|Drug	pancreatic neoplasms	Pancreatic Neoplasms	Parallel Assignment	Interventional	Treatment	Randomized	AG-013736 In Combination With Gemcitabine Versus Gemcitabine Alone For Patients With Metastatic Pancreatic Cancer	2	Mean Difference (Final Values)	18.89	NA		-20.74	58.52	95		NA	All	111	Completed	Phase 2
NCT00219557	4507135	8252357	Change From Baseline in European Organization for the Research and Treatment of Cancer Quality of Life Questionnaire (EORTC QLQ-C30) Score at Day 1 of Every Cycle and End of Study	gemcitabine|axitinib	Gemcitabine|AG-013736|Gemcitabine	Drug|Drug|Drug	pancreatic neoplasms	Pancreatic Neoplasms	Parallel Assignment	Interventional	Treatment	Randomized	AG-013736 In Combination With Gemcitabine Versus Gemcitabine Alone For Patients With Metastatic Pancreatic Cancer	2	Mean Difference (Final Values)	16.24	NA		-7.62	40.1	95		NA	All	111	Completed	Phase 2
NCT00219557	4507005	8252357	Change From Baseline in European Organization for the Research and Treatment of Cancer Quality of Life Questionnaire (EORTC QLQ-C30) Score at Day 1 of Every Cycle and End of Study	gemcitabine|axitinib	Gemcitabine|AG-013736|Gemcitabine	Drug|Drug|Drug	pancreatic neoplasms	Pancreatic Neoplasms	Parallel Assignment	Interventional	Treatment	Randomized	AG-013736 In Combination With Gemcitabine Versus Gemcitabine Alone For Patients With Metastatic Pancreatic Cancer	2	Mean Difference (Final Values)	66.67	NA		-177.86	311.2	95		NA	All	111	Completed	Phase 2
NCT00219557	4507076	8252357	Change From Baseline in European Organization for the Research and Treatment of Cancer Quality of Life Questionnaire (EORTC QLQ-C30) Score at Day 1 of Every Cycle and End of Study	gemcitabine|axitinib	Gemcitabine|AG-013736|Gemcitabine	Drug|Drug|Drug	pancreatic neoplasms	Pancreatic Neoplasms	Parallel Assignment	Interventional	Treatment	Randomized	AG-013736 In Combination With Gemcitabine Versus Gemcitabine Alone For Patients With Metastatic Pancreatic Cancer	2	Mean Difference (Final Values)	-21.11	NA		-73.14	30.92	95		NA	All	111	Completed	Phase 2
NCT00219557	4507125	8252357	Change From Baseline in European Organization for the Research and Treatment of Cancer Quality of Life Questionnaire (EORTC QLQ-C30) Score at Day 1 of Every Cycle and End of Study	gemcitabine|axitinib	Gemcitabine|AG-013736|Gemcitabine	Drug|Drug|Drug	pancreatic neoplasms	Pancreatic Neoplasms	Parallel Assignment	Interventional	Treatment	Randomized	AG-013736 In Combination With Gemcitabine Versus Gemcitabine Alone For Patients With Metastatic Pancreatic Cancer	2	Mean Difference (Final Values)	10.88	NA		-5.86	27.63	95		NA	All	111	Completed	Phase 2
NCT00219557	4507089	8252357	Change From Baseline in European Organization for the Research and Treatment of Cancer Quality of Life Questionnaire (EORTC QLQ-C30) Score at Day 1 of Every Cycle and End of Study	gemcitabine|axitinib	Gemcitabine|AG-013736|Gemcitabine	Drug|Drug|Drug	pancreatic neoplasms	Pancreatic Neoplasms	Parallel Assignment	Interventional	Treatment	Randomized	AG-013736 In Combination With Gemcitabine Versus Gemcitabine Alone For Patients With Metastatic Pancreatic Cancer	2	Mean Difference (Final Values)	22.81	NA		-22.61	68.22	95		NA	All	111	Completed	Phase 2
NCT00219557	4507061	8252357	Change From Baseline in European Organization for the Research and Treatment of Cancer Quality of Life Questionnaire (EORTC QLQ-C30) Score at Day 1 of Every Cycle and End of Study	gemcitabine|axitinib	Gemcitabine|AG-013736|Gemcitabine	Drug|Drug|Drug	pancreatic neoplasms	Pancreatic Neoplasms	Parallel Assignment	Interventional	Treatment	Randomized	AG-013736 In Combination With Gemcitabine Versus Gemcitabine Alone For Patients With Metastatic Pancreatic Cancer	2	Mean Difference (Final Values)	-20	NA		-133.08	93.08	95		NA	All	111	Completed	Phase 2
NCT00219557	4507020	8252357	Change From Baseline in European Organization for the Research and Treatment of Cancer Quality of Life Questionnaire (EORTC QLQ-C30) Score at Day 1 of Every Cycle and End of Study	gemcitabine|axitinib	Gemcitabine|AG-013736|Gemcitabine	Drug|Drug|Drug	pancreatic neoplasms	Pancreatic Neoplasms	Parallel Assignment	Interventional	Treatment	Randomized	AG-013736 In Combination With Gemcitabine Versus Gemcitabine Alone For Patients With Metastatic Pancreatic Cancer	2	Mean Difference (Final Values)	14.81	NA		-215.01	244.64	95		NA	All	111	Completed	Phase 2
NCT00219557	4507013	8252357	Change From Baseline in European Organization for the Research and Treatment of Cancer Quality of Life Questionnaire (EORTC QLQ-C30) Score at Day 1 of Every Cycle and End of Study	gemcitabine|axitinib	Gemcitabine|AG-013736|Gemcitabine	Drug|Drug|Drug	pancreatic neoplasms	Pancreatic Neoplasms	Parallel Assignment	Interventional	Treatment	Randomized	AG-013736 In Combination With Gemcitabine Versus Gemcitabine Alone For Patients With Metastatic Pancreatic Cancer	2	Mean Difference (Final Values)	77.78	NA		-17.84	173.39	95		NA	All	111	Completed	Phase 2
NCT00219557	4507133	8252357	Change From Baseline in European Organization for the Research and Treatment of Cancer Quality of Life Questionnaire (EORTC QLQ-C30) Score at Day 1 of Every Cycle and End of Study	gemcitabine|axitinib	Gemcitabine|AG-013736|Gemcitabine	Drug|Drug|Drug	pancreatic neoplasms	Pancreatic Neoplasms	Parallel Assignment	Interventional	Treatment	Randomized	AG-013736 In Combination With Gemcitabine Versus Gemcitabine Alone For Patients With Metastatic Pancreatic Cancer	2	Mean Difference (Final Values)	2.87	NA		-16.29	22.03	95		NA	All	111	Completed	Phase 2
NCT00219557	4507134	8252357	Change From Baseline in European Organization for the Research and Treatment of Cancer Quality of Life Questionnaire (EORTC QLQ-C30) Score at Day 1 of Every Cycle and End of Study	gemcitabine|axitinib	Gemcitabine|AG-013736|Gemcitabine	Drug|Drug|Drug	pancreatic neoplasms	Pancreatic Neoplasms	Parallel Assignment	Interventional	Treatment	Randomized	AG-013736 In Combination With Gemcitabine Versus Gemcitabine Alone For Patients With Metastatic Pancreatic Cancer	2	Mean Difference (Final Values)	2.76	NA		-17.49	23.02	95		NA	All	111	Completed	Phase 2
