## Supplementary Datasets 1 and 2 for "Systematic comparison of Mendelian randomization studies and randomized controlled trials using electronic databases" (part 5 of 129)

### Sheet: Supplementary Dataset 1 (continued)
nct_id	outcome_analyses.id	outcome_id	outcome.title	mesh_interv	all_interv	all_interv_types	mesh_cond	all_cond	intervention_model	study_type	primary_purpose	allocation	brief_title	number_of_arms	param_type	param_value	p_value	method	ci_lower_limit	ci_upper_limit	ci_percent	dispersion_type	dispersion_value	gender	enrollment	overall_status	phase	criteria	description
NCT00219557	4507040	8252357	Change From Baseline in European Organization for the Research and Treatment of Cancer Quality of Life Questionnaire (EORTC QLQ-C30) Score at Day 1 of Every Cycle and End of Study	gemcitabine|axitinib	Gemcitabine|AG-013736|Gemcitabine	Drug|Drug|Drug	pancreatic neoplasms	Pancreatic Neoplasms	Parallel Assignment	Interventional	Treatment	Randomized	AG-013736 In Combination With Gemcitabine Versus Gemcitabine Alone For Patients With Metastatic Pancreatic Cancer	2	Mean Difference (Final Values)	27.62	NA		-6.42	61.66	95		NA	All	111	Completed	Phase 2
NCT00219557	4507009	8252357	Change From Baseline in European Organization for the Research and Treatment of Cancer Quality of Life Questionnaire (EORTC QLQ-C30) Score at Day 1 of Every Cycle and End of Study	gemcitabine|axitinib	Gemcitabine|AG-013736|Gemcitabine	Drug|Drug|Drug	pancreatic neoplasms	Pancreatic Neoplasms	Parallel Assignment	Interventional	Treatment	Randomized	AG-013736 In Combination With Gemcitabine Versus Gemcitabine Alone For Patients With Metastatic Pancreatic Cancer	2	Mean Difference (Final Values)	-33.33	NA		-400.13	333.46	95		NA	All	111	Completed	Phase 2
NCT00219557	4507121	8252357	Change From Baseline in European Organization for the Research and Treatment of Cancer Quality of Life Questionnaire (EORTC QLQ-C30) Score at Day 1 of Every Cycle and End of Study	gemcitabine|axitinib	Gemcitabine|AG-013736|Gemcitabine	Drug|Drug|Drug	pancreatic neoplasms	Pancreatic Neoplasms	Parallel Assignment	Interventional	Treatment	Randomized	AG-013736 In Combination With Gemcitabine Versus Gemcitabine Alone For Patients With Metastatic Pancreatic Cancer	2	Mean Difference (Final Values)	-6.33	NA		-26.25	13.59	95		NA	All	111	Completed	Phase 2
NCT00219557	4507053	8252357	Change From Baseline in European Organization for the Research and Treatment of Cancer Quality of Life Questionnaire (EORTC QLQ-C30) Score at Day 1 of Every Cycle and End of Study	gemcitabine|axitinib	Gemcitabine|AG-013736|Gemcitabine	Drug|Drug|Drug	pancreatic neoplasms	Pancreatic Neoplasms	Parallel Assignment	Interventional	Treatment	Randomized	AG-013736 In Combination With Gemcitabine Versus Gemcitabine Alone For Patients With Metastatic Pancreatic Cancer	2	Mean Difference (Final Values)	5.21	NA		-28.19	38.61	95		NA	All	111	Completed	Phase 2
NCT00219557	4507015	8252357	Change From Baseline in European Organization for the Research and Treatment of Cancer Quality of Life Questionnaire (EORTC QLQ-C30) Score at Day 1 of Every Cycle and End of Study	gemcitabine|axitinib	Gemcitabine|AG-013736|Gemcitabine	Drug|Drug|Drug	pancreatic neoplasms	Pancreatic Neoplasms	Parallel Assignment	Interventional	Treatment	Randomized	AG-013736 In Combination With Gemcitabine Versus Gemcitabine Alone For Patients With Metastatic Pancreatic Cancer	2	Mean Difference (Final Values)	44.44	NA		-208.53	297.42	95		NA	All	111	Completed	Phase 2
NCT00219557	4507152	8252357	Change From Baseline in European Organization for the Research and Treatment of Cancer Quality of Life Questionnaire (EORTC QLQ-C30) Score at Day 1 of Every Cycle and End of Study	gemcitabine|axitinib	Gemcitabine|AG-013736|Gemcitabine	Drug|Drug|Drug	pancreatic neoplasms	Pancreatic Neoplasms	Parallel Assignment	Interventional	Treatment	Randomized	AG-013736 In Combination With Gemcitabine Versus Gemcitabine Alone For Patients With Metastatic Pancreatic Cancer	2	Mean Difference (Final Values)	12.51	NA		-1.28	26.3	95		NA	All	111	Completed	Phase 2
NCT00219557	4507099	8252357	Change From Baseline in European Organization for the Research and Treatment of Cancer Quality of Life Questionnaire (EORTC QLQ-C30) Score at Day 1 of Every Cycle and End of Study	gemcitabine|axitinib	Gemcitabine|AG-013736|Gemcitabine	Drug|Drug|Drug	pancreatic neoplasms	Pancreatic Neoplasms	Parallel Assignment	Interventional	Treatment	Randomized	AG-013736 In Combination With Gemcitabine Versus Gemcitabine Alone For Patients With Metastatic Pancreatic Cancer	2	Mean Difference (Final Values)	-26.32	NA		-71.87	19.24	95		NA	All	111	Completed	Phase 2
NCT00219557	4507083	8252357	Change From Baseline in European Organization for the Research and Treatment of Cancer Quality of Life Questionnaire (EORTC QLQ-C30) Score at Day 1 of Every Cycle and End of Study	gemcitabine|axitinib	Gemcitabine|AG-013736|Gemcitabine	Drug|Drug|Drug	pancreatic neoplasms	Pancreatic Neoplasms	Parallel Assignment	Interventional	Treatment	Randomized	AG-013736 In Combination With Gemcitabine Versus Gemcitabine Alone For Patients With Metastatic Pancreatic Cancer	2	Mean Difference (Final Values)	-0.93	NA		-22.59	20.74	95		NA	All	111	Completed	Phase 2
NCT00219557	4507116	8252357	Change From Baseline in European Organization for the Research and Treatment of Cancer Quality of Life Questionnaire (EORTC QLQ-C30) Score at Day 1 of Every Cycle and End of Study	gemcitabine|axitinib	Gemcitabine|AG-013736|Gemcitabine	Drug|Drug|Drug	pancreatic neoplasms	Pancreatic Neoplasms	Parallel Assignment	Interventional	Treatment	Randomized	AG-013736 In Combination With Gemcitabine Versus Gemcitabine Alone For Patients With Metastatic Pancreatic Cancer	2	Mean Difference (Final Values)	-20.01	NA		-43.19	3.17	95		NA	All	111	Completed	Phase 2
NCT00219557	4507068	8252357	Change From Baseline in European Organization for the Research and Treatment of Cancer Quality of Life Questionnaire (EORTC QLQ-C30) Score at Day 1 of Every Cycle and End of Study	gemcitabine|axitinib	Gemcitabine|AG-013736|Gemcitabine	Drug|Drug|Drug	pancreatic neoplasms	Pancreatic Neoplasms	Parallel Assignment	Interventional	Treatment	Randomized	AG-013736 In Combination With Gemcitabine Versus Gemcitabine Alone For Patients With Metastatic Pancreatic Cancer	2	Mean Difference (Final Values)	-7.5	NA		-51.66	36.66	95		NA	All	111	Completed	Phase 2
NCT00219557	4507155	8252357	Change From Baseline in European Organization for the Research and Treatment of Cancer Quality of Life Questionnaire (EORTC QLQ-C30) Score at Day 1 of Every Cycle and End of Study	gemcitabine|axitinib	Gemcitabine|AG-013736|Gemcitabine	Drug|Drug|Drug	pancreatic neoplasms	Pancreatic Neoplasms	Parallel Assignment	Interventional	Treatment	Randomized	AG-013736 In Combination With Gemcitabine Versus Gemcitabine Alone For Patients With Metastatic Pancreatic Cancer	2	Mean Difference (Final Values)	10.41	NA		-1.62	22.44	95		NA	All	111	Completed	Phase 2
NCT00219557	4507002	8252357	Change From Baseline in European Organization for the Research and Treatment of Cancer Quality of Life Questionnaire (EORTC QLQ-C30) Score at Day 1 of Every Cycle and End of Study	gemcitabine|axitinib	Gemcitabine|AG-013736|Gemcitabine	Drug|Drug|Drug	pancreatic neoplasms	Pancreatic Neoplasms	Parallel Assignment	Interventional	Treatment	Randomized	AG-013736 In Combination With Gemcitabine Versus Gemcitabine Alone For Patients With Metastatic Pancreatic Cancer	2	Mean Difference (Final Values)	83.33	NA		-283.46	450.13	95		NA	All	111	Completed	Phase 2
NCT00219557	4507094	8252357	Change From Baseline in European Organization for the Research and Treatment of Cancer Quality of Life Questionnaire (EORTC QLQ-C30) Score at Day 1 of Every Cycle and End of Study	gemcitabine|axitinib	Gemcitabine|AG-013736|Gemcitabine	Drug|Drug|Drug	pancreatic neoplasms	Pancreatic Neoplasms	Parallel Assignment	Interventional	Treatment	Randomized	AG-013736 In Combination With Gemcitabine Versus Gemcitabine Alone For Patients With Metastatic Pancreatic Cancer	2	Mean Difference (Final Values)	3.95	NA		-30.84	38.73	95		NA	All	111	Completed	Phase 2
NCT00219557	4507115	8252357	Change From Baseline in European Organization for the Research and Treatment of Cancer Quality of Life Questionnaire (EORTC QLQ-C30) Score at Day 1 of Every Cycle and End of Study	gemcitabine|axitinib	Gemcitabine|AG-013736|Gemcitabine	Drug|Drug|Drug	pancreatic neoplasms	Pancreatic Neoplasms	Parallel Assignment	Interventional	Treatment	Randomized	AG-013736 In Combination With Gemcitabine Versus Gemcitabine Alone For Patients With Metastatic Pancreatic Cancer	2	Mean Difference (Final Values)	-8.57	NA		-27.24	10.1	95		NA	All	111	Completed	Phase 2
NCT00219557	4507045	8252357	Change From Baseline in European Organization for the Research and Treatment of Cancer Quality of Life Questionnaire (EORTC QLQ-C30) Score at Day 1 of Every Cycle and End of Study	gemcitabine|axitinib	Gemcitabine|AG-013736|Gemcitabine	Drug|Drug|Drug	pancreatic neoplasms	Pancreatic Neoplasms	Parallel Assignment	Interventional	Treatment	Randomized	AG-013736 In Combination With Gemcitabine Versus Gemcitabine Alone For Patients With Metastatic Pancreatic Cancer	2	Mean Difference (Final Values)	-25	NA		-184.57	134.57	95		NA	All	111	Completed	Phase 2
NCT00219557	4507062	8252357	Change From Baseline in European Organization for the Research and Treatment of Cancer Quality of Life Questionnaire (EORTC QLQ-C30) Score at Day 1 of Every Cycle and End of Study	gemcitabine|axitinib	Gemcitabine|AG-013736|Gemcitabine	Drug|Drug|Drug	pancreatic neoplasms	Pancreatic Neoplasms	Parallel Assignment	Interventional	Treatment	Randomized	AG-013736 In Combination With Gemcitabine Versus Gemcitabine Alone For Patients With Metastatic Pancreatic Cancer	2	Mean Difference (Final Values)	-18.52	NA		-89.98	52.94	95		NA	All	111	Completed	Phase 2
NCT00219557	4507156	8252357	Change From Baseline in European Organization for the Research and Treatment of Cancer Quality of Life Questionnaire (EORTC QLQ-C30) Score at Day 1 of Every Cycle and End of Study	gemcitabine|axitinib	Gemcitabine|AG-013736|Gemcitabine	Drug|Drug|Drug	pancreatic neoplasms	Pancreatic Neoplasms	Parallel Assignment	Interventional	Treatment	Randomized	AG-013736 In Combination With Gemcitabine Versus Gemcitabine Alone For Patients With Metastatic Pancreatic Cancer	2	Mean Difference (Final Values)	-3.33	NA		-18.72	12.06	95		NA	All	111	Completed	Phase 2
NCT00219557	4507158	8252357	Change From Baseline in European Organization for the Research and Treatment of Cancer Quality of Life Questionnaire (EORTC QLQ-C30) Score at Day 1 of Every Cycle and End of Study	gemcitabine|axitinib	Gemcitabine|AG-013736|Gemcitabine	Drug|Drug|Drug	pancreatic neoplasms	Pancreatic Neoplasms	Parallel Assignment	Interventional	Treatment	Randomized	AG-013736 In Combination With Gemcitabine Versus Gemcitabine Alone For Patients With Metastatic Pancreatic Cancer	2	Mean Difference (Final Values)	-4.73	NA		-15.25	5.79	95		NA	All	111	Completed	Phase 2
NCT00219557	4507103	8252357	Change From Baseline in European Organization for the Research and Treatment of Cancer Quality of Life Questionnaire (EORTC QLQ-C30) Score at Day 1 of Every Cycle and End of Study	gemcitabine|axitinib	Gemcitabine|AG-013736|Gemcitabine	Drug|Drug|Drug	pancreatic neoplasms	Pancreatic Neoplasms	Parallel Assignment	Interventional	Treatment	Randomized	AG-013736 In Combination With Gemcitabine Versus Gemcitabine Alone For Patients With Metastatic Pancreatic Cancer	2	Mean Difference (Final Values)	11.9	NA		-16.13	39.94	95		NA	All	111	Completed	Phase 2
NCT00219557	4507090	8252357	Change From Baseline in European Organization for the Research and Treatment of Cancer Quality of Life Questionnaire (EORTC QLQ-C30) Score at Day 1 of Every Cycle and End of Study	gemcitabine|axitinib	Gemcitabine|AG-013736|Gemcitabine	Drug|Drug|Drug	pancreatic neoplasms	Pancreatic Neoplasms	Parallel Assignment	Interventional	Treatment	Randomized	AG-013736 In Combination With Gemcitabine Versus Gemcitabine Alone For Patients With Metastatic Pancreatic Cancer	2	Mean Difference (Final Values)	13.16	NA		-71.22	97.54	95		NA	All	111	Completed	Phase 2
NCT00219557	4507139	8252357	Change From Baseline in European Organization for the Research and Treatment of Cancer Quality of Life Questionnaire (EORTC QLQ-C30) Score at Day 1 of Every Cycle and End of Study	gemcitabine|axitinib	Gemcitabine|AG-013736|Gemcitabine	Drug|Drug|Drug	pancreatic neoplasms	Pancreatic Neoplasms	Parallel Assignment	Interventional	Treatment	Randomized	AG-013736 In Combination With Gemcitabine Versus Gemcitabine Alone For Patients With Metastatic Pancreatic Cancer	2	Mean Difference (Final Values)	-1.8	NA		-18.78	15.18	95		NA	All	111	Completed	Phase 2
NCT00219557	4507051	8252357	Change From Baseline in European Organization for the Research and Treatment of Cancer Quality of Life Questionnaire (EORTC QLQ-C30) Score at Day 1 of Every Cycle and End of Study	gemcitabine|axitinib	Gemcitabine|AG-013736|Gemcitabine	Drug|Drug|Drug	pancreatic neoplasms	Pancreatic Neoplasms	Parallel Assignment	Interventional	Treatment	Randomized	AG-013736 In Combination With Gemcitabine Versus Gemcitabine Alone For Patients With Metastatic Pancreatic Cancer	2	Mean Difference (Final Values)	27.08	NA		-91.02	145.18	95		NA	All	111	Completed	Phase 2
NCT00219557	4507159	8252357	Change From Baseline in European Organization for the Research and Treatment of Cancer Quality of Life Questionnaire (EORTC QLQ-C30) Score at Day 1 of Every Cycle and End of Study	gemcitabine|axitinib	Gemcitabine|AG-013736|Gemcitabine	Drug|Drug|Drug	pancreatic neoplasms	Pancreatic Neoplasms	Parallel Assignment	Interventional	Treatment	Randomized	AG-013736 In Combination With Gemcitabine Versus Gemcitabine Alone For Patients With Metastatic Pancreatic Cancer	2	Mean Difference (Final Values)	-9.32	NA		-23.77	5.12	95		NA	All	111	Completed	Phase 2
NCT00219557	4507110	8252357	Change From Baseline in European Organization for the Research and Treatment of Cancer Quality of Life Questionnaire (EORTC QLQ-C30) Score at Day 1 of Every Cycle and End of Study	gemcitabine|axitinib	Gemcitabine|AG-013736|Gemcitabine	Drug|Drug|Drug	pancreatic neoplasms	Pancreatic Neoplasms	Parallel Assignment	Interventional	Treatment	Randomized	AG-013736 In Combination With Gemcitabine Versus Gemcitabine Alone For Patients With Metastatic Pancreatic Cancer	2	Mean Difference (Final Values)	25	NA		3.23	46.77	95		NA	All	111	Completed	Phase 2
NCT00219557	4507098	8252357	Change From Baseline in European Organization for the Research and Treatment of Cancer Quality of Life Questionnaire (EORTC QLQ-C30) Score at Day 1 of Every Cycle and End of Study	gemcitabine|axitinib	Gemcitabine|AG-013736|Gemcitabine	Drug|Drug|Drug	pancreatic neoplasms	Pancreatic Neoplasms	Parallel Assignment	Interventional	Treatment	Randomized	AG-013736 In Combination With Gemcitabine Versus Gemcitabine Alone For Patients With Metastatic Pancreatic Cancer	2	Mean Difference (Final Values)	-6.14	NA		-26.59	14.31	95		NA	All	111	Completed	Phase 2
NCT00219557	4507075	8252357	Change From Baseline in European Organization for the Research and Treatment of Cancer Quality of Life Questionnaire (EORTC QLQ-C30) Score at Day 1 of Every Cycle and End of Study	gemcitabine|axitinib	Gemcitabine|AG-013736|Gemcitabine	Drug|Drug|Drug	pancreatic neoplasms	Pancreatic Neoplasms	Parallel Assignment	Interventional	Treatment	Randomized	AG-013736 In Combination With Gemcitabine Versus Gemcitabine Alone For Patients With Metastatic Pancreatic Cancer	2	Mean Difference (Final Values)	-32.22	NA		-115.58	51.13	95		NA	All	111	Completed	Phase 2
NCT00219557	4507060	8252357	Change From Baseline in European Organization for the Research and Treatment of Cancer Quality of Life Questionnaire (EORTC QLQ-C30) Score at Day 1 of Every Cycle and End of Study	gemcitabine|axitinib	Gemcitabine|AG-013736|Gemcitabine	Drug|Drug|Drug	pancreatic neoplasms	Pancreatic Neoplasms	Parallel Assignment	Interventional	Treatment	Randomized	AG-013736 In Combination With Gemcitabine Versus Gemcitabine Alone For Patients With Metastatic Pancreatic Cancer	2	Mean Difference (Final Values)	-36.67	NA		-151.27	77.94	95		NA	All	111	Completed	Phase 2
NCT00219557	4507047	8252357	Change From Baseline in European Organization for the Research and Treatment of Cancer Quality of Life Questionnaire (EORTC QLQ-C30) Score at Day 1 of Every Cycle and End of Study	gemcitabine|axitinib	Gemcitabine|AG-013736|Gemcitabine	Drug|Drug|Drug	pancreatic neoplasms	Pancreatic Neoplasms	Parallel Assignment	Interventional	Treatment	Randomized	AG-013736 In Combination With Gemcitabine Versus Gemcitabine Alone For Patients With Metastatic Pancreatic Cancer	2	Mean Difference (Final Values)	-14.29	NA		-82.89	54.32	95		NA	All	111	Completed	Phase 2
NCT00219557	4507050	8252357	Change From Baseline in European Organization for the Research and Treatment of Cancer Quality of Life Questionnaire (EORTC QLQ-C30) Score at Day 1 of Every Cycle and End of Study	gemcitabine|axitinib	Gemcitabine|AG-013736|Gemcitabine	Drug|Drug|Drug	pancreatic neoplasms	Pancreatic Neoplasms	Parallel Assignment	Interventional	Treatment	Randomized	AG-013736 In Combination With Gemcitabine Versus Gemcitabine Alone For Patients With Metastatic Pancreatic Cancer	2	Mean Difference (Final Values)	-15.28	NA		-99.46	68.9	95		NA	All	111	Completed	Phase 2
NCT00219557	4507066	8252357	Change From Baseline in European Organization for the Research and Treatment of Cancer Quality of Life Questionnaire (EORTC QLQ-C30) Score at Day 1 of Every Cycle and End of Study	gemcitabine|axitinib	Gemcitabine|AG-013736|Gemcitabine	Drug|Drug|Drug	pancreatic neoplasms	Pancreatic Neoplasms	Parallel Assignment	Interventional	Treatment	Randomized	AG-013736 In Combination With Gemcitabine Versus Gemcitabine Alone For Patients With Metastatic Pancreatic Cancer	2	Mean Difference (Final Values)	5	NA		-76.36	86.36	95		NA	All	111	Completed	Phase 2
NCT00219557	4507025	8252357	Change From Baseline in European Organization for the Research and Treatment of Cancer Quality of Life Questionnaire (EORTC QLQ-C30) Score at Day 1 of Every Cycle and End of Study	gemcitabine|axitinib	Gemcitabine|AG-013736|Gemcitabine	Drug|Drug|Drug	pancreatic neoplasms	Pancreatic Neoplasms	Parallel Assignment	Interventional	Treatment	Randomized	AG-013736 In Combination With Gemcitabine Versus Gemcitabine Alone For Patients With Metastatic Pancreatic Cancer	2	Mean Difference (Final Values)	15.56	NA		-166.87	197.98	95		NA	All	111	Completed	Phase 2
NCT00219557	4507149	8252357	Change From Baseline in European Organization for the Research and Treatment of Cancer Quality of Life Questionnaire (EORTC QLQ-C30) Score at Day 1 of Every Cycle and End of Study	gemcitabine|axitinib	Gemcitabine|AG-013736|Gemcitabine	Drug|Drug|Drug	pancreatic neoplasms	Pancreatic Neoplasms	Parallel Assignment	Interventional	Treatment	Randomized	AG-013736 In Combination With Gemcitabine Versus Gemcitabine Alone For Patients With Metastatic Pancreatic Cancer	2	Mean Difference (Final Values)	4.67	NA		-11.62	20.96	95		NA	All	111	Completed	Phase 2
NCT00219557	4507046	8252357	Change From Baseline in European Organization for the Research and Treatment of Cancer Quality of Life Questionnaire (EORTC QLQ-C30) Score at Day 1 of Every Cycle and End of Study	gemcitabine|axitinib	Gemcitabine|AG-013736|Gemcitabine	Drug|Drug|Drug	pancreatic neoplasms	Pancreatic Neoplasms	Parallel Assignment	Interventional	Treatment	Randomized	AG-013736 In Combination With Gemcitabine Versus Gemcitabine Alone For Patients With Metastatic Pancreatic Cancer	2	Mean Difference (Final Values)	-4.17	NA		-87.02	78.69	95		NA	All	111	Completed	Phase 2
NCT00219557	4507112	8252357	Change From Baseline in European Organization for the Research and Treatment of Cancer Quality of Life Questionnaire (EORTC QLQ-C30) Score at Day 1 of Every Cycle and End of Study	gemcitabine|axitinib	Gemcitabine|AG-013736|Gemcitabine	Drug|Drug|Drug	pancreatic neoplasms	Pancreatic Neoplasms	Parallel Assignment	Interventional	Treatment	Randomized	AG-013736 In Combination With Gemcitabine Versus Gemcitabine Alone For Patients With Metastatic Pancreatic Cancer	2	Mean Difference (Final Values)	-9.52	NA		-29.66	10.61	95		NA	All	111	Completed	Phase 2
NCT00219557	4507100	8252357	Change From Baseline in European Organization for the Research and Treatment of Cancer Quality of Life Questionnaire (EORTC QLQ-C30) Score at Day 1 of Every Cycle and End of Study	gemcitabine|axitinib	Gemcitabine|AG-013736|Gemcitabine	Drug|Drug|Drug	pancreatic neoplasms	Pancreatic Neoplasms	Parallel Assignment	Interventional	Treatment	Randomized	AG-013736 In Combination With Gemcitabine Versus Gemcitabine Alone For Patients With Metastatic Pancreatic Cancer	2	Mean Difference (Final Values)	-12.98	NA		-52.01	26.04	95		NA	All	111	Completed	Phase 2
NCT00219557	4507004	8252357	Change From Baseline in European Organization for the Research and Treatment of Cancer Quality of Life Questionnaire (EORTC QLQ-C30) Score at Day 1 of Every Cycle and End of Study	gemcitabine|axitinib	Gemcitabine|AG-013736|Gemcitabine	Drug|Drug|Drug	pancreatic neoplasms	Pancreatic Neoplasms	Parallel Assignment	Interventional	Treatment	Randomized	AG-013736 In Combination With Gemcitabine Versus Gemcitabine Alone For Patients With Metastatic Pancreatic Cancer	2	Mean Difference (Final Values)	33.33	NA		-333.46	400.13	95		NA	All	111	Completed	Phase 2
NCT00219557	4507078	8252357	Change From Baseline in European Organization for the Research and Treatment of Cancer Quality of Life Questionnaire (EORTC QLQ-C30) Score at Day 1 of Every Cycle and End of Study	gemcitabine|axitinib	Gemcitabine|AG-013736|Gemcitabine	Drug|Drug|Drug	pancreatic neoplasms	Pancreatic Neoplasms	Parallel Assignment	Interventional	Treatment	Randomized	AG-013736 In Combination With Gemcitabine Versus Gemcitabine Alone For Patients With Metastatic Pancreatic Cancer	2	Mean Difference (Final Values)	7.78	NA		-41.75	57.3	95		NA	All	111	Completed	Phase 2
NCT00219557	4507003	8252357	Change From Baseline in European Organization for the Research and Treatment of Cancer Quality of Life Questionnaire (EORTC QLQ-C30) Score at Day 1 of Every Cycle and End of Study	gemcitabine|axitinib	Gemcitabine|AG-013736|Gemcitabine	Drug|Drug|Drug	pancreatic neoplasms	Pancreatic Neoplasms	Parallel Assignment	Interventional	Treatment	Randomized	AG-013736 In Combination With Gemcitabine Versus Gemcitabine Alone For Patients With Metastatic Pancreatic Cancer	2	Mean Difference (Final Values)	25	NA		-1258.79	1308.79	95		NA	All	111	Completed	Phase 2
NCT00219557	4507065	8252357	Change From Baseline in European Organization for the Research and Treatment of Cancer Quality of Life Questionnaire (EORTC QLQ-C30) Score at Day 1 of Every Cycle and End of Study	gemcitabine|axitinib	Gemcitabine|AG-013736|Gemcitabine	Drug|Drug|Drug	pancreatic neoplasms	Pancreatic Neoplasms	Parallel Assignment	Interventional	Treatment	Randomized	AG-013736 In Combination With Gemcitabine Versus Gemcitabine Alone For Patients With Metastatic Pancreatic Cancer	2	Mean Difference (Final Values)	-17.78	NA		-77.63	42.08	95		NA	All	111	Completed	Phase 2
NCT00219557	4507118	8252357	Change From Baseline in European Organization for the Research and Treatment of Cancer Quality of Life Questionnaire (EORTC QLQ-C30) Score at Day 1 of Every Cycle and End of Study	gemcitabine|axitinib	Gemcitabine|AG-013736|Gemcitabine	Drug|Drug|Drug	pancreatic neoplasms	Pancreatic Neoplasms	Parallel Assignment	Interventional	Treatment	Randomized	AG-013736 In Combination With Gemcitabine Versus Gemcitabine Alone For Patients With Metastatic Pancreatic Cancer	2	Mean Difference (Final Values)	1.97	NA		-24.07	28.01	95		NA	All	111	Completed	Phase 2
NCT00219557	4507142	8252357	Change From Baseline in European Organization for the Research and Treatment of Cancer Quality of Life Questionnaire (EORTC QLQ-C30) Score at Day 1 of Every Cycle and End of Study	gemcitabine|axitinib	Gemcitabine|AG-013736|Gemcitabine	Drug|Drug|Drug	pancreatic neoplasms	Pancreatic Neoplasms	Parallel Assignment	Interventional	Treatment	Randomized	AG-013736 In Combination With Gemcitabine Versus Gemcitabine Alone For Patients With Metastatic Pancreatic Cancer	2	Mean Difference (Final Values)	-7.1	NA		-20.97	6.77	95		NA	All	111	Completed	Phase 2
NCT00219557	4507104	8252357	Change From Baseline in European Organization for the Research and Treatment of Cancer Quality of Life Questionnaire (EORTC QLQ-C30) Score at Day 1 of Every Cycle and End of Study	gemcitabine|axitinib	Gemcitabine|AG-013736|Gemcitabine	Drug|Drug|Drug	pancreatic neoplasms	Pancreatic Neoplasms	Parallel Assignment	Interventional	Treatment	Randomized	AG-013736 In Combination With Gemcitabine Versus Gemcitabine Alone For Patients With Metastatic Pancreatic Cancer	2	Mean Difference (Final Values)	11.9	NA		-19.02	42.83	95		NA	All	111	Completed	Phase 2
NCT00219557	4507008	8252357	Change From Baseline in European Organization for the Research and Treatment of Cancer Quality of Life Questionnaire (EORTC QLQ-C30) Score at Day 1 of Every Cycle and End of Study	gemcitabine|axitinib	Gemcitabine|AG-013736|Gemcitabine	Drug|Drug|Drug	pancreatic neoplasms	Pancreatic Neoplasms	Parallel Assignment	Interventional	Treatment	Randomized	AG-013736 In Combination With Gemcitabine Versus Gemcitabine Alone For Patients With Metastatic Pancreatic Cancer	2	Mean Difference (Final Values)	-41.67	NA		-591.86	508.53	95		NA	All	111	Completed	Phase 2
NCT00219557	4507153	8252357	Change From Baseline in European Organization for the Research and Treatment of Cancer Quality of Life Questionnaire (EORTC QLQ-C30) Score at Day 1 of Every Cycle and End of Study	gemcitabine|axitinib	Gemcitabine|AG-013736|Gemcitabine	Drug|Drug|Drug	pancreatic neoplasms	Pancreatic Neoplasms	Parallel Assignment	Interventional	Treatment	Randomized	AG-013736 In Combination With Gemcitabine Versus Gemcitabine Alone For Patients With Metastatic Pancreatic Cancer	2	Mean Difference (Final Values)	7.37	NA		-7.57	22.32	95		NA	All	111	Completed	Phase 2
NCT00219557	4507107	8252357	Change From Baseline in European Organization for the Research and Treatment of Cancer Quality of Life Questionnaire (EORTC QLQ-C30) Score at Day 1 of Every Cycle and End of Study	gemcitabine|axitinib	Gemcitabine|AG-013736|Gemcitabine	Drug|Drug|Drug	pancreatic neoplasms	Pancreatic Neoplasms	Parallel Assignment	Interventional	Treatment	Randomized	AG-013736 In Combination With Gemcitabine Versus Gemcitabine Alone For Patients With Metastatic Pancreatic Cancer	2	Mean Difference (Final Values)	22.02	NA		0.38	43.66	95		NA	All	111	Completed	Phase 2
NCT00219557	4507138	8252357	Change From Baseline in European Organization for the Research and Treatment of Cancer Quality of Life Questionnaire (EORTC QLQ-C30) Score at Day 1 of Every Cycle and End of Study	gemcitabine|axitinib	Gemcitabine|AG-013736|Gemcitabine	Drug|Drug|Drug	pancreatic neoplasms	Pancreatic Neoplasms	Parallel Assignment	Interventional	Treatment	Randomized	AG-013736 In Combination With Gemcitabine Versus Gemcitabine Alone For Patients With Metastatic Pancreatic Cancer	2	Mean Difference (Final Values)	16.59	NA		-3.22	36.39	95		NA	All	111	Completed	Phase 2
NCT00219557	4507128	8252357	Change From Baseline in European Organization for the Research and Treatment of Cancer Quality of Life Questionnaire (EORTC QLQ-C30) Score at Day 1 of Every Cycle and End of Study	gemcitabine|axitinib	Gemcitabine|AG-013736|Gemcitabine	Drug|Drug|Drug	pancreatic neoplasms	Pancreatic Neoplasms	Parallel Assignment	Interventional	Treatment	Randomized	AG-013736 In Combination With Gemcitabine Versus Gemcitabine Alone For Patients With Metastatic Pancreatic Cancer	2	Mean Difference (Final Values)	-12.25	NA		-26.5	2	95		NA	All	111	Completed	Phase 2
NCT00219557	4507001	8252357	Change From Baseline in European Organization for the Research and Treatment of Cancer Quality of Life Questionnaire (EORTC QLQ-C30) Score at Day 1 of Every Cycle and End of Study	gemcitabine|axitinib	Gemcitabine|AG-013736|Gemcitabine	Drug|Drug|Drug	pancreatic neoplasms	Pancreatic Neoplasms	Parallel Assignment	Interventional	Treatment	Randomized	AG-013736 In Combination With Gemcitabine Versus Gemcitabine Alone For Patients With Metastatic Pancreatic Cancer	2	Mean Difference (Final Values)	33.33	NA		-700.26	766.93	95		NA	All	111	Completed	Phase 2
NCT00219557	4507038	8252357	Change From Baseline in European Organization for the Research and Treatment of Cancer Quality of Life Questionnaire (EORTC QLQ-C30) Score at Day 1 of Every Cycle and End of Study	gemcitabine|axitinib	Gemcitabine|AG-013736|Gemcitabine	Drug|Drug|Drug	pancreatic neoplasms	Pancreatic Neoplasms	Parallel Assignment	Interventional	Treatment	Randomized	AG-013736 In Combination With Gemcitabine Versus Gemcitabine Alone For Patients With Metastatic Pancreatic Cancer	2	Mean Difference (Final Values)	-3.57	NA		-63.74	56.6	95		NA	All	111	Completed	Phase 2
NCT00219557	4507143	8252357	Change From Baseline in European Organization for the Research and Treatment of Cancer Quality of Life Questionnaire (EORTC QLQ-C30) Score at Day 1 of Every Cycle and End of Study	gemcitabine|axitinib	Gemcitabine|AG-013736|Gemcitabine	Drug|Drug|Drug	pancreatic neoplasms	Pancreatic Neoplasms	Parallel Assignment	Interventional	Treatment	Randomized	AG-013736 In Combination With Gemcitabine Versus Gemcitabine Alone For Patients With Metastatic Pancreatic Cancer	2	Mean Difference (Final Values)	-13.92	NA		-29.16	1.32	95		NA	All	111	Completed	Phase 2
NCT00219557	4507129	8252357	Change From Baseline in European Organization for the Research and Treatment of Cancer Quality of Life Questionnaire (EORTC QLQ-C30) Score at Day 1 of Every Cycle and End of Study	gemcitabine|axitinib	Gemcitabine|AG-013736|Gemcitabine	Drug|Drug|Drug	pancreatic neoplasms	Pancreatic Neoplasms	Parallel Assignment	Interventional	Treatment	Randomized	AG-013736 In Combination With Gemcitabine Versus Gemcitabine Alone For Patients With Metastatic Pancreatic Cancer	2	Mean Difference (Final Values)	-17.53	NA		-39.11	4.05	95		NA	All	111	Completed	Phase 2
NCT00219557	4507108	8252357	Change From Baseline in European Organization for the Research and Treatment of Cancer Quality of Life Questionnaire (EORTC QLQ-C30) Score at Day 1 of Every Cycle and End of Study	gemcitabine|axitinib	Gemcitabine|AG-013736|Gemcitabine	Drug|Drug|Drug	pancreatic neoplasms	Pancreatic Neoplasms	Parallel Assignment	Interventional	Treatment	Randomized	AG-013736 In Combination With Gemcitabine Versus Gemcitabine Alone For Patients With Metastatic Pancreatic Cancer	2	Mean Difference (Final Values)	19.64	NA		-7.12	46.41	95		NA	All	111	Completed	Phase 2
NCT00219557	4507123	8252357	Change From Baseline in European Organization for the Research and Treatment of Cancer Quality of Life Questionnaire (EORTC QLQ-C30) Score at Day 1 of Every Cycle and End of Study	gemcitabine|axitinib	Gemcitabine|AG-013736|Gemcitabine	Drug|Drug|Drug	pancreatic neoplasms	Pancreatic Neoplasms	Parallel Assignment	Interventional	Treatment	Randomized	AG-013736 In Combination With Gemcitabine Versus Gemcitabine Alone For Patients With Metastatic Pancreatic Cancer	2	Mean Difference (Final Values)	-5.13	NA		-24.26	14	95		NA	All	111	Completed	Phase 2
NCT00219557	4507082	8252357	Change From Baseline in European Organization for the Research and Treatment of Cancer Quality of Life Questionnaire (EORTC QLQ-C30) Score at Day 1 of Every Cycle and End of Study	gemcitabine|axitinib	Gemcitabine|AG-013736|Gemcitabine	Drug|Drug|Drug	pancreatic neoplasms	Pancreatic Neoplasms	Parallel Assignment	Interventional	Treatment	Randomized	AG-013736 In Combination With Gemcitabine Versus Gemcitabine Alone For Patients With Metastatic Pancreatic Cancer	2	Mean Difference (Final Values)	7.22	NA		-24.98	39.43	95		NA	All	111	Completed	Phase 2
NCT00219557	4507080	8252357	Change From Baseline in European Organization for the Research and Treatment of Cancer Quality of Life Questionnaire (EORTC QLQ-C30) Score at Day 1 of Every Cycle and End of Study	gemcitabine|axitinib	Gemcitabine|AG-013736|Gemcitabine	Drug|Drug|Drug	pancreatic neoplasms	Pancreatic Neoplasms	Parallel Assignment	Interventional	Treatment	Randomized	AG-013736 In Combination With Gemcitabine Versus Gemcitabine Alone For Patients With Metastatic Pancreatic Cancer	2	Mean Difference (Final Values)	-17.04	NA		-58.87	24.79	95		NA	All	111	Completed	Phase 2
NCT00219557	4507063	8252357	Change From Baseline in European Organization for the Research and Treatment of Cancer Quality of Life Questionnaire (EORTC QLQ-C30) Score at Day 1 of Every Cycle and End of Study	gemcitabine|axitinib	Gemcitabine|AG-013736|Gemcitabine	Drug|Drug|Drug	pancreatic neoplasms	Pancreatic Neoplasms	Parallel Assignment	Interventional	Treatment	Randomized	AG-013736 In Combination With Gemcitabine Versus Gemcitabine Alone For Patients With Metastatic Pancreatic Cancer	2	Mean Difference (Final Values)	8.33	NA		-79.59	96.26	95		NA	All	111	Completed	Phase 2
NCT00219557	4507130	8252357	Change From Baseline in European Organization for the Research and Treatment of Cancer Quality of Life Questionnaire (EORTC QLQ-C30) Score at Day 1 of Every Cycle and End of Study	gemcitabine|axitinib	Gemcitabine|AG-013736|Gemcitabine	Drug|Drug|Drug	pancreatic neoplasms	Pancreatic Neoplasms	Parallel Assignment	Interventional	Treatment	Randomized	AG-013736 In Combination With Gemcitabine Versus Gemcitabine Alone For Patients With Metastatic Pancreatic Cancer	2	Mean Difference (Final Values)	-5.64	NA		-19.75	8.46	95		NA	All	111	Completed	Phase 2
NCT00219557	4507084	8252357	Change From Baseline in European Organization for the Research and Treatment of Cancer Quality of Life Questionnaire (EORTC QLQ-C30) Score at Day 1 of Every Cycle and End of Study	gemcitabine|axitinib	Gemcitabine|AG-013736|Gemcitabine	Drug|Drug|Drug	pancreatic neoplasms	Pancreatic Neoplasms	Parallel Assignment	Interventional	Treatment	Randomized	AG-013736 In Combination With Gemcitabine Versus Gemcitabine Alone For Patients With Metastatic Pancreatic Cancer	2	Mean Difference (Final Values)	-48.33	NA		-111.94	15.28	95		NA	All	111	Completed	Phase 2
NCT00219557	4507091	8252357	Change From Baseline in European Organization for the Research and Treatment of Cancer Quality of Life Questionnaire (EORTC QLQ-C30) Score at Day 1 of Every Cycle and End of Study	gemcitabine|axitinib	Gemcitabine|AG-013736|Gemcitabine	Drug|Drug|Drug	pancreatic neoplasms	Pancreatic Neoplasms	Parallel Assignment	Interventional	Treatment	Randomized	AG-013736 In Combination With Gemcitabine Versus Gemcitabine Alone For Patients With Metastatic Pancreatic Cancer	2	Mean Difference (Final Values)	9.65	NA		-37.43	56.73	95		NA	All	111	Completed	Phase 2
NCT00219557	4507037	8252357	Change From Baseline in European Organization for the Research and Treatment of Cancer Quality of Life Questionnaire (EORTC QLQ-C30) Score at Day 1 of Every Cycle and End of Study	gemcitabine|axitinib	Gemcitabine|AG-013736|Gemcitabine	Drug|Drug|Drug	pancreatic neoplasms	Pancreatic Neoplasms	Parallel Assignment	Interventional	Treatment	Randomized	AG-013736 In Combination With Gemcitabine Versus Gemcitabine Alone For Patients With Metastatic Pancreatic Cancer	2	Mean Difference (Final Values)	23.81	NA		-31.66	79.28	95		NA	All	111	Completed	Phase 2
NCT00219557	4507140	8252357	Change From Baseline in European Organization for the Research and Treatment of Cancer Quality of Life Questionnaire (EORTC QLQ-C30) Score at Day 1 of Every Cycle and End of Study	gemcitabine|axitinib	Gemcitabine|AG-013736|Gemcitabine	Drug|Drug|Drug	pancreatic neoplasms	Pancreatic Neoplasms	Parallel Assignment	Interventional	Treatment	Randomized	AG-013736 In Combination With Gemcitabine Versus Gemcitabine Alone For Patients With Metastatic Pancreatic Cancer	2	Mean Difference (Final Values)	16.14	NA		-1.27	33.54	95		NA	All	111	Completed	Phase 2
NCT00219557	4507052	8252357	Change From Baseline in European Organization for the Research and Treatment of Cancer Quality of Life Questionnaire (EORTC QLQ-C30) Score at Day 1 of Every Cycle and End of Study	gemcitabine|axitinib	Gemcitabine|AG-013736|Gemcitabine	Drug|Drug|Drug	pancreatic neoplasms	Pancreatic Neoplasms	Parallel Assignment	Interventional	Treatment	Randomized	AG-013736 In Combination With Gemcitabine Versus Gemcitabine Alone For Patients With Metastatic Pancreatic Cancer	2	Mean Difference (Final Values)	31.25	NA		-40.94	103.44	95		NA	All	111	Completed	Phase 2
NCT00219557	4507146	8252357	Change From Baseline in European Organization for the Research and Treatment of Cancer Quality of Life Questionnaire (EORTC QLQ-C30) Score at Day 1 of Every Cycle and End of Study	gemcitabine|axitinib	Gemcitabine|AG-013736|Gemcitabine	Drug|Drug|Drug	pancreatic neoplasms	Pancreatic Neoplasms	Parallel Assignment	Interventional	Treatment	Randomized	AG-013736 In Combination With Gemcitabine Versus Gemcitabine Alone For Patients With Metastatic Pancreatic Cancer	2	Mean Difference (Final Values)	-15.83	NA		-32.34	0.67	95		NA	All	111	Completed	Phase 2
NCT00219557	4507058	8252357	Change From Baseline in European Organization for the Research and Treatment of Cancer Quality of Life Questionnaire (EORTC QLQ-C30) Score at Day 1 of Every Cycle and End of Study	gemcitabine|axitinib	Gemcitabine|AG-013736|Gemcitabine	Drug|Drug|Drug	pancreatic neoplasms	Pancreatic Neoplasms	Parallel Assignment	Interventional	Treatment	Randomized	AG-013736 In Combination With Gemcitabine Versus Gemcitabine Alone For Patients With Metastatic Pancreatic Cancer	2	Mean Difference (Final Values)	73.33	NA		-16.45	163.12	95		NA	All	111	Completed	Phase 2
NCT00219557	4507032	8252357	Change From Baseline in European Organization for the Research and Treatment of Cancer Quality of Life Questionnaire (EORTC QLQ-C30) Score at Day 1 of Every Cycle and End of Study	gemcitabine|axitinib	Gemcitabine|AG-013736|Gemcitabine	Drug|Drug|Drug	pancreatic neoplasms	Pancreatic Neoplasms	Parallel Assignment	Interventional	Treatment	Randomized	AG-013736 In Combination With Gemcitabine Versus Gemcitabine Alone For Patients With Metastatic Pancreatic Cancer	2	Mean Difference (Final Values)	-11.11	NA		-86.68	64.46	95		NA	All	111	Completed	Phase 2
NCT00219557	4507035	8252357	Change From Baseline in European Organization for the Research and Treatment of Cancer Quality of Life Questionnaire (EORTC QLQ-C30) Score at Day 1 of Every Cycle and End of Study	gemcitabine|axitinib	Gemcitabine|AG-013736|Gemcitabine	Drug|Drug|Drug	pancreatic neoplasms	Pancreatic Neoplasms	Parallel Assignment	Interventional	Treatment	Randomized	AG-013736 In Combination With Gemcitabine Versus Gemcitabine Alone For Patients With Metastatic Pancreatic Cancer	2	Mean Difference (Final Values)	-30.16	NA		-94.53	34.21	95		NA	All	111	Completed	Phase 2
NCT00219557	4507027	8252357	Change From Baseline in European Organization for the Research and Treatment of Cancer Quality of Life Questionnaire (EORTC QLQ-C30) Score at Day 1 of Every Cycle and End of Study	gemcitabine|axitinib	Gemcitabine|AG-013736|Gemcitabine	Drug|Drug|Drug	pancreatic neoplasms	Pancreatic Neoplasms	Parallel Assignment	Interventional	Treatment	Randomized	AG-013736 In Combination With Gemcitabine Versus Gemcitabine Alone For Patients With Metastatic Pancreatic Cancer	2	Mean Difference (Final Values)	-4.76	NA		-64.93	55.41	95		NA	All	111	Completed	Phase 2
NCT00219557	4507048	8252357	Change From Baseline in European Organization for the Research and Treatment of Cancer Quality of Life Questionnaire (EORTC QLQ-C30) Score at Day 1 of Every Cycle and End of Study	gemcitabine|axitinib	Gemcitabine|AG-013736|Gemcitabine	Drug|Drug|Drug	pancreatic neoplasms	Pancreatic Neoplasms	Parallel Assignment	Interventional	Treatment	Randomized	AG-013736 In Combination With Gemcitabine Versus Gemcitabine Alone For Patients With Metastatic Pancreatic Cancer	2	Mean Difference (Final Values)	0	NA		-77.4	77.4	95		NA	All	111	Completed	Phase 2
NCT00219557	4507096	8252357	Change From Baseline in European Organization for the Research and Treatment of Cancer Quality of Life Questionnaire (EORTC QLQ-C30) Score at Day 1 of Every Cycle and End of Study	gemcitabine|axitinib	Gemcitabine|AG-013736|Gemcitabine	Drug|Drug|Drug	pancreatic neoplasms	Pancreatic Neoplasms	Parallel Assignment	Interventional	Treatment	Randomized	AG-013736 In Combination With Gemcitabine Versus Gemcitabine Alone For Patients With Metastatic Pancreatic Cancer	2	Mean Difference (Final Values)	14.04	NA		-20.97	49.04	95		NA	All	111	Completed	Phase 2
NCT00219557	4507021	8252357	Change From Baseline in European Organization for the Research and Treatment of Cancer Quality of Life Questionnaire (EORTC QLQ-C30) Score at Day 1 of Every Cycle and End of Study	gemcitabine|axitinib	Gemcitabine|AG-013736|Gemcitabine	Drug|Drug|Drug	pancreatic neoplasms	Pancreatic Neoplasms	Parallel Assignment	Interventional	Treatment	Randomized	AG-013736 In Combination With Gemcitabine Versus Gemcitabine Alone For Patients With Metastatic Pancreatic Cancer	2	Mean Difference (Final Values)	27.78	NA		-238.4	293.96	95		NA	All	111	Completed	Phase 2
NCT00219557	4507057	8252357	Change From Baseline in European Organization for the Research and Treatment of Cancer Quality of Life Questionnaire (EORTC QLQ-C30) Score at Day 1 of Every Cycle and End of Study	gemcitabine|axitinib	Gemcitabine|AG-013736|Gemcitabine	Drug|Drug|Drug	pancreatic neoplasms	Pancreatic Neoplasms	Parallel Assignment	Interventional	Treatment	Randomized	AG-013736 In Combination With Gemcitabine Versus Gemcitabine Alone For Patients With Metastatic Pancreatic Cancer	2	Mean Difference (Final Values)	-3.33	NA		-48.23	41.56	95		NA	All	111	Completed	Phase 2
NCT00219557	4507114	8252357	Change From Baseline in European Organization for the Research and Treatment of Cancer Quality of Life Questionnaire (EORTC QLQ-C30) Score at Day 1 of Every Cycle and End of Study	gemcitabine|axitinib	Gemcitabine|AG-013736|Gemcitabine	Drug|Drug|Drug	pancreatic neoplasms	Pancreatic Neoplasms	Parallel Assignment	Interventional	Treatment	Randomized	AG-013736 In Combination With Gemcitabine Versus Gemcitabine Alone For Patients With Metastatic Pancreatic Cancer	2	Mean Difference (Final Values)	-16.07	NA		-41.1	8.96	95		NA	All	111	Completed	Phase 2
NCT00219557	4507006	8252357	Change From Baseline in European Organization for the Research and Treatment of Cancer Quality of Life Questionnaire (EORTC QLQ-C30) Score at Day 1 of Every Cycle and End of Study	gemcitabine|axitinib	Gemcitabine|AG-013736|Gemcitabine	Drug|Drug|Drug	pancreatic neoplasms	Pancreatic Neoplasms	Parallel Assignment	Interventional	Treatment	Randomized	AG-013736 In Combination With Gemcitabine Versus Gemcitabine Alone For Patients With Metastatic Pancreatic Cancer	2	Mean Difference (Final Values)	-83.33	NA		-450.13	283.46	95		NA	All	111	Completed	Phase 2
NCT00219557	4507136	8252357	Change From Baseline in European Organization for the Research and Treatment of Cancer Quality of Life Questionnaire (EORTC QLQ-C30) Score at Day 1 of Every Cycle and End of Study	gemcitabine|axitinib	Gemcitabine|AG-013736|Gemcitabine	Drug|Drug|Drug	pancreatic neoplasms	Pancreatic Neoplasms	Parallel Assignment	Interventional	Treatment	Randomized	AG-013736 In Combination With Gemcitabine Versus Gemcitabine Alone For Patients With Metastatic Pancreatic Cancer	2	Mean Difference (Final Values)	1.59	NA		-20.19	23.36	95		NA	All	111	Completed	Phase 2
NCT00219557	4507131	8252357	Change From Baseline in European Organization for the Research and Treatment of Cancer Quality of Life Questionnaire (EORTC QLQ-C30) Score at Day 1 of Every Cycle and End of Study	gemcitabine|axitinib	Gemcitabine|AG-013736|Gemcitabine	Drug|Drug|Drug	pancreatic neoplasms	Pancreatic Neoplasms	Parallel Assignment	Interventional	Treatment	Randomized	AG-013736 In Combination With Gemcitabine Versus Gemcitabine Alone For Patients With Metastatic Pancreatic Cancer	2	Mean Difference (Final Values)	-5.97	NA		-19.52	7.57	95		NA	All	111	Completed	Phase 2
NCT00219557	4507150	8252357	Change From Baseline in European Organization for the Research and Treatment of Cancer Quality of Life Questionnaire (EORTC QLQ-C30) Score at Day 1 of Every Cycle and End of Study	gemcitabine|axitinib	Gemcitabine|AG-013736|Gemcitabine	Drug|Drug|Drug	pancreatic neoplasms	Pancreatic Neoplasms	Parallel Assignment	Interventional	Treatment	Randomized	AG-013736 In Combination With Gemcitabine Versus Gemcitabine Alone For Patients With Metastatic Pancreatic Cancer	2	Mean Difference (Final Values)	13.63	NA		-4.81	32.07	95		NA	All	111	Completed	Phase 2
NCT00219557	4507019	8252357	Change From Baseline in European Organization for the Research and Treatment of Cancer Quality of Life Questionnaire (EORTC QLQ-C30) Score at Day 1 of Every Cycle and End of Study	gemcitabine|axitinib	Gemcitabine|AG-013736|Gemcitabine	Drug|Drug|Drug	pancreatic neoplasms	Pancreatic Neoplasms	Parallel Assignment	Interventional	Treatment	Randomized	AG-013736 In Combination With Gemcitabine Versus Gemcitabine Alone For Patients With Metastatic Pancreatic Cancer	2	Mean Difference (Final Values)	11.11	NA		-302.38	324.6	95		NA	All	111	Completed	Phase 2
NCT00219557	4507113	8252357	Change From Baseline in European Organization for the Research and Treatment of Cancer Quality of Life Questionnaire (EORTC QLQ-C30) Score at Day 1 of Every Cycle and End of Study	gemcitabine|axitinib	Gemcitabine|AG-013736|Gemcitabine	Drug|Drug|Drug	pancreatic neoplasms	Pancreatic Neoplasms	Parallel Assignment	Interventional	Treatment	Randomized	AG-013736 In Combination With Gemcitabine Versus Gemcitabine Alone For Patients With Metastatic Pancreatic Cancer	2	Mean Difference (Final Values)	-24.11	NA		-42.72	-5.5	95		NA	All	111	Completed	Phase 2
NCT00219557	4507071	8252357	Change From Baseline in European Organization for the Research and Treatment of Cancer Quality of Life Questionnaire (EORTC QLQ-C30) Score at Day 1 of Every Cycle and End of Study	gemcitabine|axitinib	Gemcitabine|AG-013736|Gemcitabine	Drug|Drug|Drug	pancreatic neoplasms	Pancreatic Neoplasms	Parallel Assignment	Interventional	Treatment	Randomized	AG-013736 In Combination With Gemcitabine Versus Gemcitabine Alone For Patients With Metastatic Pancreatic Cancer	2	Mean Difference (Final Values)	20.83	NA		-58.94	100.6	95		NA	All	111	Completed	Phase 2
NCT00219557	4507106	8252357	Change From Baseline in European Organization for the Research and Treatment of Cancer Quality of Life Questionnaire (EORTC QLQ-C30) Score at Day 1 of Every Cycle and End of Study	gemcitabine|axitinib	Gemcitabine|AG-013736|Gemcitabine	Drug|Drug|Drug	pancreatic neoplasms	Pancreatic Neoplasms	Parallel Assignment	Interventional	Treatment	Randomized	AG-013736 In Combination With Gemcitabine Versus Gemcitabine Alone For Patients With Metastatic Pancreatic Cancer	2	Mean Difference (Final Values)	10.12	NA		-18.49	38.73	95		NA	All	111	Completed	Phase 2
NCT00219557	4507017	8252357	Change From Baseline in European Organization for the Research and Treatment of Cancer Quality of Life Questionnaire (EORTC QLQ-C30) Score at Day 1 of Every Cycle and End of Study	gemcitabine|axitinib	Gemcitabine|AG-013736|Gemcitabine	Drug|Drug|Drug	pancreatic neoplasms	Pancreatic Neoplasms	Parallel Assignment	Interventional	Treatment	Randomized	AG-013736 In Combination With Gemcitabine Versus Gemcitabine Alone For Patients With Metastatic Pancreatic Cancer	2	Mean Difference (Final Values)	-11.11	NA		-355.85	333.63	95		NA	All	111	Completed	Phase 2
NCT00219557	4507028	8252357	Change From Baseline in European Organization for the Research and Treatment of Cancer Quality of Life Questionnaire (EORTC QLQ-C30) Score at Day 1 of Every Cycle and End of Study	gemcitabine|axitinib	Gemcitabine|AG-013736|Gemcitabine	Drug|Drug|Drug	pancreatic neoplasms	Pancreatic Neoplasms	Parallel Assignment	Interventional	Treatment	Randomized	AG-013736 In Combination With Gemcitabine Versus Gemcitabine Alone For Patients With Metastatic Pancreatic Cancer	2	Mean Difference (Final Values)	76.19	NA		-6.75	159.13	95		NA	All	111	Completed	Phase 2
NCT00219557	4507023	8252357	Change From Baseline in European Organization for the Research and Treatment of Cancer Quality of Life Questionnaire (EORTC QLQ-C30) Score at Day 1 of Every Cycle and End of Study	gemcitabine|axitinib	Gemcitabine|AG-013736|Gemcitabine	Drug|Drug|Drug	pancreatic neoplasms	Pancreatic Neoplasms	Parallel Assignment	Interventional	Treatment	Randomized	AG-013736 In Combination With Gemcitabine Versus Gemcitabine Alone For Patients With Metastatic Pancreatic Cancer	2	Mean Difference (Final Values)	-16.67	NA		-275.22	241.89	95		NA	All	111	Completed	Phase 2
NCT00219557	4507101	8252357	Change From Baseline in European Organization for the Research and Treatment of Cancer Quality of Life Questionnaire (EORTC QLQ-C30) Score at Day 1 of Every Cycle and End of Study	gemcitabine|axitinib	Gemcitabine|AG-013736|Gemcitabine	Drug|Drug|Drug	pancreatic neoplasms	Pancreatic Neoplasms	Parallel Assignment	Interventional	Treatment	Randomized	AG-013736 In Combination With Gemcitabine Versus Gemcitabine Alone For Patients With Metastatic Pancreatic Cancer	2	Mean Difference (Final Values)	-8.66	NA		-34.53	17.21	95		NA	All	111	Completed	Phase 2
NCT00219557	4507030	8252357	Change From Baseline in European Organization for the Research and Treatment of Cancer Quality of Life Questionnaire (EORTC QLQ-C30) Score at Day 1 of Every Cycle and End of Study	gemcitabine|axitinib	Gemcitabine|AG-013736|Gemcitabine	Drug|Drug|Drug	pancreatic neoplasms	Pancreatic Neoplasms	Parallel Assignment	Interventional	Treatment	Randomized	AG-013736 In Combination With Gemcitabine Versus Gemcitabine Alone For Patients With Metastatic Pancreatic Cancer	2	Mean Difference (Final Values)	-9.52	NA		-129.86	110.82	95		NA	All	111	Completed	Phase 2
NCT00219557	4507137	8252357	Change From Baseline in European Organization for the Research and Treatment of Cancer Quality of Life Questionnaire (EORTC QLQ-C30) Score at Day 1 of Every Cycle and End of Study	gemcitabine|axitinib	Gemcitabine|AG-013736|Gemcitabine	Drug|Drug|Drug	pancreatic neoplasms	Pancreatic Neoplasms	Parallel Assignment	Interventional	Treatment	Randomized	AG-013736 In Combination With Gemcitabine Versus Gemcitabine Alone For Patients With Metastatic Pancreatic Cancer	2	Mean Difference (Final Values)	10.39	NA		-5.68	26.47	95		NA	All	111	Completed	Phase 2
NCT00219557	4507124	8252357	Change From Baseline in European Organization for the Research and Treatment of Cancer Quality of Life Questionnaire (EORTC QLQ-C30) Score at Day 1 of Every Cycle and End of Study	gemcitabine|axitinib	Gemcitabine|AG-013736|Gemcitabine	Drug|Drug|Drug	pancreatic neoplasms	Pancreatic Neoplasms	Parallel Assignment	Interventional	Treatment	Randomized	AG-013736 In Combination With Gemcitabine Versus Gemcitabine Alone For Patients With Metastatic Pancreatic Cancer	2	Mean Difference (Final Values)	-11.1	NA		-24.11	1.91	95		NA	All	111	Completed	Phase 2
NCT00219557	4507092	8252357	Change From Baseline in European Organization for the Research and Treatment of Cancer Quality of Life Questionnaire (EORTC QLQ-C30) Score at Day 1 of Every Cycle and End of Study	gemcitabine|axitinib	Gemcitabine|AG-013736|Gemcitabine	Drug|Drug|Drug	pancreatic neoplasms	Pancreatic Neoplasms	Parallel Assignment	Interventional	Treatment	Randomized	AG-013736 In Combination With Gemcitabine Versus Gemcitabine Alone For Patients With Metastatic Pancreatic Cancer	2	Mean Difference (Final Values)	-1.85	NA		-38.65	34.94	95		NA	All	111	Completed	Phase 2
NCT00219557	4507018	8252357	Change From Baseline in European Organization for the Research and Treatment of Cancer Quality of Life Questionnaire (EORTC QLQ-C30) Score at Day 1 of Every Cycle and End of Study	gemcitabine|axitinib	Gemcitabine|AG-013736|Gemcitabine	Drug|Drug|Drug	pancreatic neoplasms	Pancreatic Neoplasms	Parallel Assignment	Interventional	Treatment	Randomized	AG-013736 In Combination With Gemcitabine Versus Gemcitabine Alone For Patients With Metastatic Pancreatic Cancer	2	Mean Difference (Final Values)	38.89	NA		-305.85	383.63	95		NA	All	111	Completed	Phase 2
NCT00219557	4507161	8252357	Change From Baseline in European Organization for the Research and Treatment of Cancer Quality of Life Questionnaire (EORTC QLQ-C30) Score at Day 1 of Every Cycle and End of Study	gemcitabine|axitinib	Gemcitabine|AG-013736|Gemcitabine	Drug|Drug|Drug	pancreatic neoplasms	Pancreatic Neoplasms	Parallel Assignment	Interventional	Treatment	Randomized	AG-013736 In Combination With Gemcitabine Versus Gemcitabine Alone For Patients With Metastatic Pancreatic Cancer	2	Mean Difference (Final Values)	-8.44	NA		-19.06	2.19	95		NA	All	111	Completed	Phase 2
NCT00219557	4507067	8252357	Change From Baseline in European Organization for the Research and Treatment of Cancer Quality of Life Questionnaire (EORTC QLQ-C30) Score at Day 1 of Every Cycle and End of Study	gemcitabine|axitinib	Gemcitabine|AG-013736|Gemcitabine	Drug|Drug|Drug	pancreatic neoplasms	Pancreatic Neoplasms	Parallel Assignment	Interventional	Treatment	Randomized	AG-013736 In Combination With Gemcitabine Versus Gemcitabine Alone For Patients With Metastatic Pancreatic Cancer	2	Mean Difference (Final Values)	16.67	NA		-36.06	69.39	95		NA	All	111	Completed	Phase 2
NCT00219557	4507014	8252357	Change From Baseline in European Organization for the Research and Treatment of Cancer Quality of Life Questionnaire (EORTC QLQ-C30) Score at Day 1 of Every Cycle and End of Study	gemcitabine|axitinib	Gemcitabine|AG-013736|Gemcitabine	Drug|Drug|Drug	pancreatic neoplasms	Pancreatic Neoplasms	Parallel Assignment	Interventional	Treatment	Randomized	AG-013736 In Combination With Gemcitabine Versus Gemcitabine Alone For Patients With Metastatic Pancreatic Cancer	2	Mean Difference (Final Values)	0	NA		-165.61	165.61	95		NA	All	111	Completed	Phase 2
NCT00219557	4507024	8252357	Change From Baseline in European Organization for the Research and Treatment of Cancer Quality of Life Questionnaire (EORTC QLQ-C30) Score at Day 1 of Every Cycle and End of Study	gemcitabine|axitinib	Gemcitabine|AG-013736|Gemcitabine	Drug|Drug|Drug	pancreatic neoplasms	Pancreatic Neoplasms	Parallel Assignment	Interventional	Treatment	Randomized	AG-013736 In Combination With Gemcitabine Versus Gemcitabine Alone For Patients With Metastatic Pancreatic Cancer	2	Mean Difference (Final Values)	27.78	NA		-238.4	293.96	95		NA	All	111	Completed	Phase 2
NCT00219557	4507081	8252357	Change From Baseline in European Organization for the Research and Treatment of Cancer Quality of Life Questionnaire (EORTC QLQ-C30) Score at Day 1 of Every Cycle and End of Study	gemcitabine|axitinib	Gemcitabine|AG-013736|Gemcitabine	Drug|Drug|Drug	pancreatic neoplasms	Pancreatic Neoplasms	Parallel Assignment	Interventional	Treatment	Randomized	AG-013736 In Combination With Gemcitabine Versus Gemcitabine Alone For Patients With Metastatic Pancreatic Cancer	2	Mean Difference (Final Values)	10	NA		-57.71	77.71	95		NA	All	111	Completed	Phase 2
NCT00219557	4507088	8252357	Change From Baseline in European Organization for the Research and Treatment of Cancer Quality of Life Questionnaire (EORTC QLQ-C30) Score at Day 1 of Every Cycle and End of Study	gemcitabine|axitinib	Gemcitabine|AG-013736|Gemcitabine	Drug|Drug|Drug	pancreatic neoplasms	Pancreatic Neoplasms	Parallel Assignment	Interventional	Treatment	Randomized	AG-013736 In Combination With Gemcitabine Versus Gemcitabine Alone For Patients With Metastatic Pancreatic Cancer	2	Mean Difference (Final Values)	-1.75	NA		-39.1	35.59	95		NA	All	111	Completed	Phase 2
NCT00219557	4507012	8252357	Change From Baseline in European Organization for the Research and Treatment of Cancer Quality of Life Questionnaire (EORTC QLQ-C30) Score at Day 1 of Every Cycle and End of Study	gemcitabine|axitinib	Gemcitabine|AG-013736|Gemcitabine	Drug|Drug|Drug	pancreatic neoplasms	Pancreatic Neoplasms	Parallel Assignment	Interventional	Treatment	Randomized	AG-013736 In Combination With Gemcitabine Versus Gemcitabine Alone For Patients With Metastatic Pancreatic Cancer	2	Mean Difference (Final Values)	-11.11	NA		-106.73	84.5	95		NA	All	111	Completed	Phase 2
NCT00219557	4506999	8252357	Change From Baseline in European Organization for the Research and Treatment of Cancer Quality of Life Questionnaire (EORTC QLQ-C30) Score at Day 1 of Every Cycle and End of Study	gemcitabine|axitinib	Gemcitabine|AG-013736|Gemcitabine	Drug|Drug|Drug	pancreatic neoplasms	Pancreatic Neoplasms	Parallel Assignment	Interventional	Treatment	Randomized	AG-013736 In Combination With Gemcitabine Versus Gemcitabine Alone For Patients With Metastatic Pancreatic Cancer	2	Mean Difference (Final Values)	-16.67	NA		-1850.65	1817.32	95		NA	All	111	Completed	Phase 2
NCT00219557	4507087	8252357	Change From Baseline in European Organization for the Research and Treatment of Cancer Quality of Life Questionnaire (EORTC QLQ-C30) Score at Day 1 of Every Cycle and End of Study	gemcitabine|axitinib	Gemcitabine|AG-013736|Gemcitabine	Drug|Drug|Drug	pancreatic neoplasms	Pancreatic Neoplasms	Parallel Assignment	Interventional	Treatment	Randomized	AG-013736 In Combination With Gemcitabine Versus Gemcitabine Alone For Patients With Metastatic Pancreatic Cancer	2	Mean Difference (Final Values)	23.98	NA		1.09	46.86	95		NA	All	111	Completed	Phase 2
NCT00219557	4507054	8252357	Change From Baseline in European Organization for the Research and Treatment of Cancer Quality of Life Questionnaire (EORTC QLQ-C30) Score at Day 1 of Every Cycle and End of Study	gemcitabine|axitinib	Gemcitabine|AG-013736|Gemcitabine	Drug|Drug|Drug	pancreatic neoplasms	Pancreatic Neoplasms	Parallel Assignment	Interventional	Treatment	Randomized	AG-013736 In Combination With Gemcitabine Versus Gemcitabine Alone For Patients With Metastatic Pancreatic Cancer	2	Mean Difference (Final Values)	4.17	NA		-58.04	66.37	95		NA	All	111	Completed	Phase 2
NCT00219557	4507059	8252357	Change From Baseline in European Organization for the Research and Treatment of Cancer Quality of Life Questionnaire (EORTC QLQ-C30) Score at Day 1 of Every Cycle and End of Study	gemcitabine|axitinib	Gemcitabine|AG-013736|Gemcitabine	Drug|Drug|Drug	pancreatic neoplasms	Pancreatic Neoplasms	Parallel Assignment	Interventional	Treatment	Randomized	AG-013736 In Combination With Gemcitabine Versus Gemcitabine Alone For Patients With Metastatic Pancreatic Cancer	2	Mean Difference (Final Values)	-3.33	NA		-72.58	65.91	95		NA	All	111	Completed	Phase 2
NCT00219557	4507120	8252357	Change From Baseline in European Organization for the Research and Treatment of Cancer Quality of Life Questionnaire (EORTC QLQ-C30) Score at Day 1 of Every Cycle and End of Study	gemcitabine|axitinib	Gemcitabine|AG-013736|Gemcitabine	Drug|Drug|Drug	pancreatic neoplasms	Pancreatic Neoplasms	Parallel Assignment	Interventional	Treatment	Randomized	AG-013736 In Combination With Gemcitabine Versus Gemcitabine Alone For Patients With Metastatic Pancreatic Cancer	2	Mean Difference (Final Values)	9.03	NA		-15.26	33.32	95		NA	All	111	Completed	Phase 2
NCT00219557	4507127	8252357	Change From Baseline in European Organization for the Research and Treatment of Cancer Quality of Life Questionnaire (EORTC QLQ-C30) Score at Day 1 of Every Cycle and End of Study	gemcitabine|axitinib	Gemcitabine|AG-013736|Gemcitabine	Drug|Drug|Drug	pancreatic neoplasms	Pancreatic Neoplasms	Parallel Assignment	Interventional	Treatment	Randomized	AG-013736 In Combination With Gemcitabine Versus Gemcitabine Alone For Patients With Metastatic Pancreatic Cancer	2	Mean Difference (Final Values)	-6.99	NA		-23.13	9.15	95		NA	All	111	Completed	Phase 2
NCT00219557	4507029	8252357	Change From Baseline in European Organization for the Research and Treatment of Cancer Quality of Life Questionnaire (EORTC QLQ-C30) Score at Day 1 of Every Cycle and End of Study	gemcitabine|axitinib	Gemcitabine|AG-013736|Gemcitabine	Drug|Drug|Drug	pancreatic neoplasms	Pancreatic Neoplasms	Parallel Assignment	Interventional	Treatment	Randomized	AG-013736 In Combination With Gemcitabine Versus Gemcitabine Alone For Patients With Metastatic Pancreatic Cancer	2	Mean Difference (Final Values)	-19.05	NA		-117.92	79.82	95		NA	All	111	Completed	Phase 2
NCT00219557	4507026	8252357	Change From Baseline in European Organization for the Research and Treatment of Cancer Quality of Life Questionnaire (EORTC QLQ-C30) Score at Day 1 of Every Cycle and End of Study	gemcitabine|axitinib	Gemcitabine|AG-013736|Gemcitabine	Drug|Drug|Drug	pancreatic neoplasms	Pancreatic Neoplasms	Parallel Assignment	Interventional	Treatment	Randomized	AG-013736 In Combination With Gemcitabine Versus Gemcitabine Alone For Patients With Metastatic Pancreatic Cancer	2	Mean Difference (Final Values)	-5.56	NA		-271.74	260.62	95		NA	All	111	Completed	Phase 2
NCT00219557	4507079	8252357	Change From Baseline in European Organization for the Research and Treatment of Cancer Quality of Life Questionnaire (EORTC QLQ-C30) Score at Day 1 of Every Cycle and End of Study	gemcitabine|axitinib	Gemcitabine|AG-013736|Gemcitabine	Drug|Drug|Drug	pancreatic neoplasms	Pancreatic Neoplasms	Parallel Assignment	Interventional	Treatment	Randomized	AG-013736 In Combination With Gemcitabine Versus Gemcitabine Alone For Patients With Metastatic Pancreatic Cancer	2	Mean Difference (Final Values)	-15	NA		-43.1	13.1	95		NA	All	111	Completed	Phase 2
NCT00219557	4507022	8252357	Change From Baseline in European Organization for the Research and Treatment of Cancer Quality of Life Questionnaire (EORTC QLQ-C30) Score at Day 1 of Every Cycle and End of Study	gemcitabine|axitinib	Gemcitabine|AG-013736|Gemcitabine	Drug|Drug|Drug	pancreatic neoplasms	Pancreatic Neoplasms	Parallel Assignment	Interventional	Treatment	Randomized	AG-013736 In Combination With Gemcitabine Versus Gemcitabine Alone For Patients With Metastatic Pancreatic Cancer	2	Mean Difference (Final Values)	5.56	NA		-307.94	319.05	95		NA	All	111	Completed	Phase 2
NCT00219557	4507056	8252357	Change From Baseline in European Organization for the Research and Treatment of Cancer Quality of Life Questionnaire (EORTC QLQ-C30) Score at Day 1 of Every Cycle and End of Study	gemcitabine|axitinib	Gemcitabine|AG-013736|Gemcitabine	Drug|Drug|Drug	pancreatic neoplasms	Pancreatic Neoplasms	Parallel Assignment	Interventional	Treatment	Randomized	AG-013736 In Combination With Gemcitabine Versus Gemcitabine Alone For Patients With Metastatic Pancreatic Cancer	2	Mean Difference (Final Values)	15.62	NA		-74.75	106	95		NA	All	111	Completed	Phase 2
NCT00219557	4507000	8252357	Change From Baseline in European Organization for the Research and Treatment of Cancer Quality of Life Questionnaire (EORTC QLQ-C30) Score at Day 1 of Every Cycle and End of Study	gemcitabine|axitinib	Gemcitabine|AG-013736|Gemcitabine	Drug|Drug|Drug	pancreatic neoplasms	Pancreatic Neoplasms	Parallel Assignment	Interventional	Treatment	Randomized	AG-013736 In Combination With Gemcitabine Versus Gemcitabine Alone For Patients With Metastatic Pancreatic Cancer	2	Mean Difference (Final Values)	50	NA		-1050.39	1150.39	95		NA	All	111	Completed	Phase 2
NCT00219557	4507111	8252357	Change From Baseline in European Organization for the Research and Treatment of Cancer Quality of Life Questionnaire (EORTC QLQ-C30) Score at Day 1 of Every Cycle and End of Study	gemcitabine|axitinib	Gemcitabine|AG-013736|Gemcitabine	Drug|Drug|Drug	pancreatic neoplasms	Pancreatic Neoplasms	Parallel Assignment	Interventional	Treatment	Randomized	AG-013736 In Combination With Gemcitabine Versus Gemcitabine Alone For Patients With Metastatic Pancreatic Cancer	2	Mean Difference (Final Values)	-20.24	NA		-47.93	7.46	95		NA	All	111	Completed	Phase 2
NCT00219557	4507097	8252357	Change From Baseline in European Organization for the Research and Treatment of Cancer Quality of Life Questionnaire (EORTC QLQ-C30) Score at Day 1 of Every Cycle and End of Study	gemcitabine|axitinib	Gemcitabine|AG-013736|Gemcitabine	Drug|Drug|Drug	pancreatic neoplasms	Pancreatic Neoplasms	Parallel Assignment	Interventional	Treatment	Randomized	AG-013736 In Combination With Gemcitabine Versus Gemcitabine Alone For Patients With Metastatic Pancreatic Cancer	2	Mean Difference (Final Values)	-11.99	NA		-35.46	11.48	95		NA	All	111	Completed	Phase 2
NCT00219557	4507034	8252357	Change From Baseline in European Organization for the Research and Treatment of Cancer Quality of Life Questionnaire (EORTC QLQ-C30) Score at Day 1 of Every Cycle and End of Study	gemcitabine|axitinib	Gemcitabine|AG-013736|Gemcitabine	Drug|Drug|Drug	pancreatic neoplasms	Pancreatic Neoplasms	Parallel Assignment	Interventional	Treatment	Randomized	AG-013736 In Combination With Gemcitabine Versus Gemcitabine Alone For Patients With Metastatic Pancreatic Cancer	2	Mean Difference (Final Values)	-16.67	NA		-83.26	49.93	95		NA	All	111	Completed	Phase 2
NCT00219557	4506998	8252357	Change From Baseline in European Organization for the Research and Treatment of Cancer Quality of Life Questionnaire (EORTC QLQ-C30) Score at Day 1 of Every Cycle and End of Study	gemcitabine|axitinib	Gemcitabine|AG-013736|Gemcitabine	Drug|Drug|Drug	pancreatic neoplasms	Pancreatic Neoplasms	Parallel Assignment	Interventional	Treatment	Randomized	AG-013736 In Combination With Gemcitabine Versus Gemcitabine Alone For Patients With Metastatic Pancreatic Cancer	2	Mean Difference (Final Values)	33.33	NA		-700.26	766.93	95		NA	All	111	Completed	Phase 2
NCT00219557	4507126	8252357	Change From Baseline in European Organization for the Research and Treatment of Cancer Quality of Life Questionnaire (EORTC QLQ-C30) Score at Day 1 of Every Cycle and End of Study	gemcitabine|axitinib	Gemcitabine|AG-013736|Gemcitabine	Drug|Drug|Drug	pancreatic neoplasms	Pancreatic Neoplasms	Parallel Assignment	Interventional	Treatment	Randomized	AG-013736 In Combination With Gemcitabine Versus Gemcitabine Alone For Patients With Metastatic Pancreatic Cancer	2	Mean Difference (Final Values)	-7.09	NA		-30.48	16.31	95		NA	All	111	Completed	Phase 2
NCT00219557	4507148	8252357	Change From Baseline in European Organization for the Research and Treatment of Cancer Quality of Life Questionnaire (EORTC QLQ-C30) Score at Day 1 of Every Cycle and End of Study	gemcitabine|axitinib	Gemcitabine|AG-013736|Gemcitabine	Drug|Drug|Drug	pancreatic neoplasms	Pancreatic Neoplasms	Parallel Assignment	Interventional	Treatment	Randomized	AG-013736 In Combination With Gemcitabine Versus Gemcitabine Alone For Patients With Metastatic Pancreatic Cancer	2	Mean Difference (Final Values)	-1.28	NA		-15.1	12.54	95		NA	All	111	Completed	Phase 2
NCT00219557	4507011	8252357	Change From Baseline in European Organization for the Research and Treatment of Cancer Quality of Life Questionnaire (EORTC QLQ-C30) Score at Day 1 of Every Cycle and End of Study	gemcitabine|axitinib	Gemcitabine|AG-013736|Gemcitabine	Drug|Drug|Drug	pancreatic neoplasms	Pancreatic Neoplasms	Parallel Assignment	Interventional	Treatment	Randomized	AG-013736 In Combination With Gemcitabine Versus Gemcitabine Alone For Patients With Metastatic Pancreatic Cancer	2	Mean Difference (Final Values)	-54.17	NA		-512.66	404.33	95		NA	All	111	Completed	Phase 2
NCT00219557	4507041	8252357	Change From Baseline in European Organization for the Research and Treatment of Cancer Quality of Life Questionnaire (EORTC QLQ-C30) Score at Day 1 of Every Cycle and End of Study	gemcitabine|axitinib	Gemcitabine|AG-013736|Gemcitabine	Drug|Drug|Drug	pancreatic neoplasms	Pancreatic Neoplasms	Parallel Assignment	Interventional	Treatment	Randomized	AG-013736 In Combination With Gemcitabine Versus Gemcitabine Alone For Patients With Metastatic Pancreatic Cancer	2	Mean Difference (Final Values)	16.67	NA		-39.62	72.95	95		NA	All	111	Completed	Phase 2
NCT00219557	4507044	8252357	Change From Baseline in European Organization for the Research and Treatment of Cancer Quality of Life Questionnaire (EORTC QLQ-C30) Score at Day 1 of Every Cycle and End of Study	gemcitabine|axitinib	Gemcitabine|AG-013736|Gemcitabine	Drug|Drug|Drug	pancreatic neoplasms	Pancreatic Neoplasms	Parallel Assignment	Interventional	Treatment	Randomized	AG-013736 In Combination With Gemcitabine Versus Gemcitabine Alone For Patients With Metastatic Pancreatic Cancer	2	Mean Difference (Final Values)	-8.33	NA		-105.73	89.06	95		NA	All	111	Completed	Phase 2
NCT00219557	4507109	8252357	Change From Baseline in European Organization for the Research and Treatment of Cancer Quality of Life Questionnaire (EORTC QLQ-C30) Score at Day 1 of Every Cycle and End of Study	gemcitabine|axitinib	Gemcitabine|AG-013736|Gemcitabine	Drug|Drug|Drug	pancreatic neoplasms	Pancreatic Neoplasms	Parallel Assignment	Interventional	Treatment	Randomized	AG-013736 In Combination With Gemcitabine Versus Gemcitabine Alone For Patients With Metastatic Pancreatic Cancer	2	Mean Difference (Final Values)	6.25	NA		-13.49	25.99	95		NA	All	111	Completed	Phase 2
NCT00219557	4507042	8252357	Change From Baseline in European Organization for the Research and Treatment of Cancer Quality of Life Questionnaire (EORTC QLQ-C30) Score at Day 1 of Every Cycle and End of Study	gemcitabine|axitinib	Gemcitabine|AG-013736|Gemcitabine	Drug|Drug|Drug	pancreatic neoplasms	Pancreatic Neoplasms	Parallel Assignment	Interventional	Treatment	Randomized	AG-013736 In Combination With Gemcitabine Versus Gemcitabine Alone For Patients With Metastatic Pancreatic Cancer	2	Mean Difference (Final Values)	-4.17	NA		-57.74	49.41	95		NA	All	111	Completed	Phase 2
NCT00219557	4507036	8252357	Change From Baseline in European Organization for the Research and Treatment of Cancer Quality of Life Questionnaire (EORTC QLQ-C30) Score at Day 1 of Every Cycle and End of Study	gemcitabine|axitinib	Gemcitabine|AG-013736|Gemcitabine	Drug|Drug|Drug	pancreatic neoplasms	Pancreatic Neoplasms	Parallel Assignment	Interventional	Treatment	Randomized	AG-013736 In Combination With Gemcitabine Versus Gemcitabine Alone For Patients With Metastatic Pancreatic Cancer	2	Mean Difference (Final Values)	28.57	NA		-53.82	110.96	95		NA	All	111	Completed	Phase 2
NCT00219557	4507132	8252357	Change From Baseline in European Organization for the Research and Treatment of Cancer Quality of Life Questionnaire (EORTC QLQ-C30) Score at Day 1 of Every Cycle and End of Study	gemcitabine|axitinib	Gemcitabine|AG-013736|Gemcitabine	Drug|Drug|Drug	pancreatic neoplasms	Pancreatic Neoplasms	Parallel Assignment	Interventional	Treatment	Randomized	AG-013736 In Combination With Gemcitabine Versus Gemcitabine Alone For Patients With Metastatic Pancreatic Cancer	2	Mean Difference (Final Values)	5.56	NA		-9.81	20.92	95		NA	All	111	Completed	Phase 2
NCT00219557	4507072	8252357	Change From Baseline in European Organization for the Research and Treatment of Cancer Quality of Life Questionnaire (EORTC QLQ-C30) Score at Day 1 of Every Cycle and End of Study	gemcitabine|axitinib	Gemcitabine|AG-013736|Gemcitabine	Drug|Drug|Drug	pancreatic neoplasms	Pancreatic Neoplasms	Parallel Assignment	Interventional	Treatment	Randomized	AG-013736 In Combination With Gemcitabine Versus Gemcitabine Alone For Patients With Metastatic Pancreatic Cancer	2	Mean Difference (Final Values)	-6.67	NA		-34.3	20.96	95		NA	All	111	Completed	Phase 2
NCT00219557	4507102	8252357	Change From Baseline in European Organization for the Research and Treatment of Cancer Quality of Life Questionnaire (EORTC QLQ-C30) Score at Day 1 of Every Cycle and End of Study	gemcitabine|axitinib	Gemcitabine|AG-013736|Gemcitabine	Drug|Drug|Drug	pancreatic neoplasms	Pancreatic Neoplasms	Parallel Assignment	Interventional	Treatment	Randomized	AG-013736 In Combination With Gemcitabine Versus Gemcitabine Alone For Patients With Metastatic Pancreatic Cancer	2	Mean Difference (Final Values)	0	NA		-23.38	23.38	95		NA	All	111	Completed	Phase 2
NCT00219557	4507069	8252357	Change From Baseline in European Organization for the Research and Treatment of Cancer Quality of Life Questionnaire (EORTC QLQ-C30) Score at Day 1 of Every Cycle and End of Study	gemcitabine|axitinib	Gemcitabine|AG-013736|Gemcitabine	Drug|Drug|Drug	pancreatic neoplasms	Pancreatic Neoplasms	Parallel Assignment	Interventional	Treatment	Randomized	AG-013736 In Combination With Gemcitabine Versus Gemcitabine Alone For Patients With Metastatic Pancreatic Cancer	2	Mean Difference (Final Values)	20	NA		-35.3	75.3	95		NA	All	111	Completed	Phase 2
NCT00219557	4507086	8252357	Change From Baseline in European Organization for the Research and Treatment of Cancer Quality of Life Questionnaire (EORTC QLQ-C30) Score at Day 1 of Every Cycle and End of Study	gemcitabine|axitinib	Gemcitabine|AG-013736|Gemcitabine	Drug|Drug|Drug	pancreatic neoplasms	Pancreatic Neoplasms	Parallel Assignment	Interventional	Treatment	Randomized	AG-013736 In Combination With Gemcitabine Versus Gemcitabine Alone For Patients With Metastatic Pancreatic Cancer	2	Mean Difference (Final Values)	12.04	NA		-39.03	63.11	95		NA	All	111	Completed	Phase 2
NCT00219557	4507145	8252357	Change From Baseline in European Organization for the Research and Treatment of Cancer Quality of Life Questionnaire (EORTC QLQ-C30) Score at Day 1 of Every Cycle and End of Study	gemcitabine|axitinib	Gemcitabine|AG-013736|Gemcitabine	Drug|Drug|Drug	pancreatic neoplasms	Pancreatic Neoplasms	Parallel Assignment	Interventional	Treatment	Randomized	AG-013736 In Combination With Gemcitabine Versus Gemcitabine Alone For Patients With Metastatic Pancreatic Cancer	2	Mean Difference (Final Values)	-11.58	NA		-24.12	0.96	95		NA	All	111	Completed	Phase 2
NCT00219557	4507093	8252357	Change From Baseline in European Organization for the Research and Treatment of Cancer Quality of Life Questionnaire (EORTC QLQ-C30) Score at Day 1 of Every Cycle and End of Study	gemcitabine|axitinib	Gemcitabine|AG-013736|Gemcitabine	Drug|Drug|Drug	pancreatic neoplasms	Pancreatic Neoplasms	Parallel Assignment	Interventional	Treatment	Randomized	AG-013736 In Combination With Gemcitabine Versus Gemcitabine Alone For Patients With Metastatic Pancreatic Cancer	2	Mean Difference (Final Values)	24.56	NA		-13.08	62.2	95		NA	All	111	Completed	Phase 2
NCT00219557	4507095	8252357	Change From Baseline in European Organization for the Research and Treatment of Cancer Quality of Life Questionnaire (EORTC QLQ-C30) Score at Day 1 of Every Cycle and End of Study	gemcitabine|axitinib	Gemcitabine|AG-013736|Gemcitabine	Drug|Drug|Drug	pancreatic neoplasms	Pancreatic Neoplasms	Parallel Assignment	Interventional	Treatment	Randomized	AG-013736 In Combination With Gemcitabine Versus Gemcitabine Alone For Patients With Metastatic Pancreatic Cancer	2	Mean Difference (Final Values)	23.39	NA		-15.83	62.61	95		NA	All	111	Completed	Phase 2
NCT00219557	4507073	8252357	Change From Baseline in European Organization for the Research and Treatment of Cancer Quality of Life Questionnaire (EORTC QLQ-C30) Score at Day 1 of Every Cycle and End of Study	gemcitabine|axitinib	Gemcitabine|AG-013736|Gemcitabine	Drug|Drug|Drug	pancreatic neoplasms	Pancreatic Neoplasms	Parallel Assignment	Interventional	Treatment	Randomized	AG-013736 In Combination With Gemcitabine Versus Gemcitabine Alone For Patients With Metastatic Pancreatic Cancer	2	Mean Difference (Final Values)	3.33	NA		-34.92	41.58	95		NA	All	111	Completed	Phase 2
NCT00219557	4507007	8252357	Change From Baseline in European Organization for the Research and Treatment of Cancer Quality of Life Questionnaire (EORTC QLQ-C30) Score at Day 1 of Every Cycle and End of Study	gemcitabine|axitinib	Gemcitabine|AG-013736|Gemcitabine	Drug|Drug|Drug	pancreatic neoplasms	Pancreatic Neoplasms	Parallel Assignment	Interventional	Treatment	Randomized	AG-013736 In Combination With Gemcitabine Versus Gemcitabine Alone For Patients With Metastatic Pancreatic Cancer	2	Mean Difference (Final Values)	-66.67	NA		-66.67	-66.67	95		NA	All	111	Completed	Phase 2
NCT00219557	4507105	8252357	Change From Baseline in European Organization for the Research and Treatment of Cancer Quality of Life Questionnaire (EORTC QLQ-C30) Score at Day 1 of Every Cycle and End of Study	gemcitabine|axitinib	Gemcitabine|AG-013736|Gemcitabine	Drug|Drug|Drug	pancreatic neoplasms	Pancreatic Neoplasms	Parallel Assignment	Interventional	Treatment	Randomized	AG-013736 In Combination With Gemcitabine Versus Gemcitabine Alone For Patients With Metastatic Pancreatic Cancer	2	Mean Difference (Final Values)	20.83	NA		-13.98	55.65	95		NA	All	111	Completed	Phase 2
NCT00219557	4507055	8252357	Change From Baseline in European Organization for the Research and Treatment of Cancer Quality of Life Questionnaire (EORTC QLQ-C30) Score at Day 1 of Every Cycle and End of Study	gemcitabine|axitinib	Gemcitabine|AG-013736|Gemcitabine	Drug|Drug|Drug	pancreatic neoplasms	Pancreatic Neoplasms	Parallel Assignment	Interventional	Treatment	Randomized	AG-013736 In Combination With Gemcitabine Versus Gemcitabine Alone For Patients With Metastatic Pancreatic Cancer	2	Mean Difference (Final Values)	33.33	NA		-17.22	83.89	95		NA	All	111	Completed	Phase 2
NCT00219557	4507016	8252357	Change From Baseline in European Organization for the Research and Treatment of Cancer Quality of Life Questionnaire (EORTC QLQ-C30) Score at Day 1 of Every Cycle and End of Study	gemcitabine|axitinib	Gemcitabine|AG-013736|Gemcitabine	Drug|Drug|Drug	pancreatic neoplasms	Pancreatic Neoplasms	Parallel Assignment	Interventional	Treatment	Randomized	AG-013736 In Combination With Gemcitabine Versus Gemcitabine Alone For Patients With Metastatic Pancreatic Cancer	2	Mean Difference (Final Values)	22.22	NA		-322.52	366.97	95		NA	All	111	Completed	Phase 2
NCT00219557	4507049	8252357	Change From Baseline in European Organization for the Research and Treatment of Cancer Quality of Life Questionnaire (EORTC QLQ-C30) Score at Day 1 of Every Cycle and End of Study	gemcitabine|axitinib	Gemcitabine|AG-013736|Gemcitabine	Drug|Drug|Drug	pancreatic neoplasms	Pancreatic Neoplasms	Parallel Assignment	Interventional	Treatment	Randomized	AG-013736 In Combination With Gemcitabine Versus Gemcitabine Alone For Patients With Metastatic Pancreatic Cancer	2	Mean Difference (Final Values)	-25	NA		-69.69	19.69	95		NA	All	111	Completed	Phase 2
NCT00219557	4507151	8252357	Change From Baseline in European Organization for the Research and Treatment of Cancer Quality of Life Questionnaire (EORTC QLQ-C30) Score at Day 1 of Every Cycle and End of Study	gemcitabine|axitinib	Gemcitabine|AG-013736|Gemcitabine	Drug|Drug|Drug	pancreatic neoplasms	Pancreatic Neoplasms	Parallel Assignment	Interventional	Treatment	Randomized	AG-013736 In Combination With Gemcitabine Versus Gemcitabine Alone For Patients With Metastatic Pancreatic Cancer	2	Mean Difference (Final Values)	9.9	NA		-5.7	25.49	95		NA	All	111	Completed	Phase 2
NCT00219557	4507033	8252357	Change From Baseline in European Organization for the Research and Treatment of Cancer Quality of Life Questionnaire (EORTC QLQ-C30) Score at Day 1 of Every Cycle and End of Study	gemcitabine|axitinib	Gemcitabine|AG-013736|Gemcitabine	Drug|Drug|Drug	pancreatic neoplasms	Pancreatic Neoplasms	Parallel Assignment	Interventional	Treatment	Randomized	AG-013736 In Combination With Gemcitabine Versus Gemcitabine Alone For Patients With Metastatic Pancreatic Cancer	2	Mean Difference (Final Values)	-4.76	NA		-97.98	88.45	95		NA	All	111	Completed	Phase 2
NCT00219557	4507043	8252357	Change From Baseline in European Organization for the Research and Treatment of Cancer Quality of Life Questionnaire (EORTC QLQ-C30) Score at Day 1 of Every Cycle and End of Study	gemcitabine|axitinib	Gemcitabine|AG-013736|Gemcitabine	Drug|Drug|Drug	pancreatic neoplasms	Pancreatic Neoplasms	Parallel Assignment	Interventional	Treatment	Randomized	AG-013736 In Combination With Gemcitabine Versus Gemcitabine Alone For Patients With Metastatic Pancreatic Cancer	2	Mean Difference (Final Values)	79.17	NA		-29.72	188.06	95		NA	All	111	Completed	Phase 2
NCT00219557	4507039	8252357	Change From Baseline in European Organization for the Research and Treatment of Cancer Quality of Life Questionnaire (EORTC QLQ-C30) Score at Day 1 of Every Cycle and End of Study	gemcitabine|axitinib	Gemcitabine|AG-013736|Gemcitabine	Drug|Drug|Drug	pancreatic neoplasms	Pancreatic Neoplasms	Parallel Assignment	Interventional	Treatment	Randomized	AG-013736 In Combination With Gemcitabine Versus Gemcitabine Alone For Patients With Metastatic Pancreatic Cancer	2	Mean Difference (Final Values)	26.19	NA		-29.28	81.66	95		NA	All	111	Completed	Phase 2
NCT00219557	4507119	8252357	Change From Baseline in European Organization for the Research and Treatment of Cancer Quality of Life Questionnaire (EORTC QLQ-C30) Score at Day 1 of Every Cycle and End of Study	gemcitabine|axitinib	Gemcitabine|AG-013736|Gemcitabine	Drug|Drug|Drug	pancreatic neoplasms	Pancreatic Neoplasms	Parallel Assignment	Interventional	Treatment	Randomized	AG-013736 In Combination With Gemcitabine Versus Gemcitabine Alone For Patients With Metastatic Pancreatic Cancer	2	Mean Difference (Final Values)	0.56	NA		-25.71	26.82	95		NA	All	111	Completed	Phase 2
NCT00219557	4507010	8252357	Change From Baseline in European Organization for the Research and Treatment of Cancer Quality of Life Questionnaire (EORTC QLQ-C30) Score at Day 1 of Every Cycle and End of Study	gemcitabine|axitinib	Gemcitabine|AG-013736|Gemcitabine	Drug|Drug|Drug	pancreatic neoplasms	Pancreatic Neoplasms	Parallel Assignment	Interventional	Treatment	Randomized	AG-013736 In Combination With Gemcitabine Versus Gemcitabine Alone For Patients With Metastatic Pancreatic Cancer	2	Mean Difference (Final Values)	-70	NA		-143.36	3.36	95		NA	All	111	Completed	Phase 2
NCT00219557	4507117	8252357	Change From Baseline in European Organization for the Research and Treatment of Cancer Quality of Life Questionnaire (EORTC QLQ-C30) Score at Day 1 of Every Cycle and End of Study	gemcitabine|axitinib	Gemcitabine|AG-013736|Gemcitabine	Drug|Drug|Drug	pancreatic neoplasms	Pancreatic Neoplasms	Parallel Assignment	Interventional	Treatment	Randomized	AG-013736 In Combination With Gemcitabine Versus Gemcitabine Alone For Patients With Metastatic Pancreatic Cancer	2	Mean Difference (Final Values)	9.48	NA		-5.89	24.86	95		NA	All	111	Completed	Phase 2
NCT00219557	4507077	8252357	Change From Baseline in European Organization for the Research and Treatment of Cancer Quality of Life Questionnaire (EORTC QLQ-C30) Score at Day 1 of Every Cycle and End of Study	gemcitabine|axitinib	Gemcitabine|AG-013736|Gemcitabine	Drug|Drug|Drug	pancreatic neoplasms	Pancreatic Neoplasms	Parallel Assignment	Interventional	Treatment	Randomized	AG-013736 In Combination With Gemcitabine Versus Gemcitabine Alone For Patients With Metastatic Pancreatic Cancer	2	Mean Difference (Final Values)	-16.67	NA		-53.79	20.46	95		NA	All	111	Completed	Phase 2
NCT00219557	4507154	8252357	Change From Baseline in European Organization for the Research and Treatment of Cancer Quality of Life Questionnaire (EORTC QLQ-C30) Score at Day 1 of Every Cycle and End of Study	gemcitabine|axitinib	Gemcitabine|AG-013736|Gemcitabine	Drug|Drug|Drug	pancreatic neoplasms	Pancreatic Neoplasms	Parallel Assignment	Interventional	Treatment	Randomized	AG-013736 In Combination With Gemcitabine Versus Gemcitabine Alone For Patients With Metastatic Pancreatic Cancer	2	Mean Difference (Final Values)	-4.3	NA		-16.55	7.96	95		NA	All	111	Completed	Phase 2
NCT00219557	4507157	8252357	Change From Baseline in European Organization for the Research and Treatment of Cancer Quality of Life Questionnaire (EORTC QLQ-C30) Score at Day 1 of Every Cycle and End of Study	gemcitabine|axitinib	Gemcitabine|AG-013736|Gemcitabine	Drug|Drug|Drug	pancreatic neoplasms	Pancreatic Neoplasms	Parallel Assignment	Interventional	Treatment	Randomized	AG-013736 In Combination With Gemcitabine Versus Gemcitabine Alone For Patients With Metastatic Pancreatic Cancer	2	Mean Difference (Final Values)	-5.11	NA		-15.83	5.61	95		NA	All	111	Completed	Phase 2
NCT00219557	4507141	8252357	Change From Baseline in European Organization for the Research and Treatment of Cancer Quality of Life Questionnaire (EORTC QLQ-C30) Score at Day 1 of Every Cycle and End of Study	gemcitabine|axitinib	Gemcitabine|AG-013736|Gemcitabine	Drug|Drug|Drug	pancreatic neoplasms	Pancreatic Neoplasms	Parallel Assignment	Interventional	Treatment	Randomized	AG-013736 In Combination With Gemcitabine Versus Gemcitabine Alone For Patients With Metastatic Pancreatic Cancer	2	Mean Difference (Final Values)	-9.62	NA		-28.28	9.04	95		NA	All	111	Completed	Phase 2
NCT00219557	4507162	8252359	Progression-free Survival (PFS)	gemcitabine|axitinib	Gemcitabine|AG-013736|Gemcitabine	Drug|Drug|Drug	pancreatic neoplasms	Pancreatic Neoplasms	Parallel Assignment	Interventional	Treatment	Randomized	AG-013736 In Combination With Gemcitabine Versus Gemcitabine Alone For Patients With Metastatic Pancreatic Cancer	2	Hazard Ratio (HR)	0.9648	0.4466	Log Rank	0.54	1.73	95		NA	All	111	Completed	Phase 2
NCT00219557	4507163	8252361	Percentage of Participants With Overall Response (OR)	gemcitabine|axitinib	Gemcitabine|AG-013736|Gemcitabine	Drug|Drug|Drug	pancreatic neoplasms	Pancreatic Neoplasms	Parallel Assignment	Interventional	Treatment	Randomized	AG-013736 In Combination With Gemcitabine Versus Gemcitabine Alone For Patients With Metastatic Pancreatic Cancer	2	Difference in response rate	4.3	0.661	Fisher Exact	-4	12.7	95		NA	All	111	Completed	Phase 2
NCT00219557	4507164	8252372	Overall Survival (OS)	gemcitabine|axitinib	Gemcitabine|AG-013736|Gemcitabine	Drug|Drug|Drug	pancreatic neoplasms	Pancreatic Neoplasms	Parallel Assignment	Interventional	Treatment	Randomized	AG-013736 In Combination With Gemcitabine Versus Gemcitabine Alone For Patients With Metastatic Pancreatic Cancer	2	Hazard Ratio (HR)	0.758	0.1026	Log Rank	0.49	1.17	95		NA	All	111	Completed	Phase 2
NCT00220701	4506848	8252351	Hamilton-Depression Rating Scale (HDRS-24 Items)	citalopram|dexetimide	Lexapro (escitalopram)	Drug	disease|dysthymic disorder	Dysthymic Disorder	Parallel Assignment	Interventional	Treatment	Randomized	Escitalopram in the Treatment of Dysthymic Disorder, Double Blind	2	F statistics	2.82	0.1	Repeated Measures ANOVA					NA	All	36	Completed	Phase 4
NCT00220740	4506844	8252338	Mean Change in Grip Strength During the Efficacy Period	rho(d) immune globulin|immunoglobulin g|immunoglobulins, intravenous|antibodies|gamma-globulins|immunoglobulins	Immune Globulin IV (Human), 10% Caprylate/Chromatography Purified|Albumin (Human) 25%, United States Pharmacopeia (USP)	Drug|Drug	polyradiculoneuropathy, chronic inflammatory demyelinating|polyneuropathies|polyradiculoneuropathy	Polyradiculoneuropathy, Chronic Inflammatory Demyelinating	Parallel Assignment	Interventional	Treatment	Randomized	Immune Globulin Intravenous (IGIV) For Chronic Inflammatory Demyelinating Polyneuropathy (CIDP)	2		NA	0.005	ANCOVA					NA	All	117	Completed	Phase 3
NCT00220740	4506845	8252338	Mean Change in Grip Strength During the Efficacy Period	rho(d) immune globulin|immunoglobulin g|immunoglobulins, intravenous|antibodies|gamma-globulins|immunoglobulins	Immune Globulin IV (Human), 10% Caprylate/Chromatography Purified|Albumin (Human) 25%, United States Pharmacopeia (USP)	Drug|Drug	polyradiculoneuropathy, chronic inflammatory demyelinating|polyneuropathies|polyradiculoneuropathy	Polyradiculoneuropathy, Chronic Inflammatory Demyelinating	Parallel Assignment	Interventional	Treatment	Randomized	Immune Globulin Intravenous (IGIV) For Chronic Inflammatory Demyelinating Polyneuropathy (CIDP)	2		NA	0.001	ANCOVA					NA	All	117	Completed	Phase 3
NCT00220740	4506846	8252339	Mean Change in the Amplitude (Millivolts) in the Most Severely Affected Motor Nerve During the Efficacy Period	rho(d) immune globulin|immunoglobulin g|immunoglobulins, intravenous|antibodies|gamma-globulins|immunoglobulins	Immune Globulin IV (Human), 10% Caprylate/Chromatography Purified|Albumin (Human) 25%, United States Pharmacopeia (USP)	Drug|Drug	polyradiculoneuropathy, chronic inflammatory demyelinating|polyneuropathies|polyradiculoneuropathy	Polyradiculoneuropathy, Chronic Inflammatory Demyelinating	Parallel Assignment	Interventional	Treatment	Randomized	Immune Globulin Intravenous (IGIV) For Chronic Inflammatory Demyelinating Polyneuropathy (CIDP)	2		NA	0.542	ANCOVA					NA	All	117	Completed	Phase 3
NCT00220740	4506847	8252340	Comparison of the Responder Rates Between Two Treatment Groups in the Efficacy Period	rho(d) immune globulin|immunoglobulin g|immunoglobulins, intravenous|antibodies|gamma-globulins|immunoglobulins	Immune Globulin IV (Human), 10% Caprylate/Chromatography Purified|Albumin (Human) 25%, United States Pharmacopeia (USP)	Drug|Drug	polyradiculoneuropathy, chronic inflammatory demyelinating|polyneuropathies|polyradiculoneuropathy	Polyradiculoneuropathy, Chronic Inflammatory Demyelinating	Parallel Assignment	Interventional	Treatment	Randomized	Immune Globulin Intravenous (IGIV) For Chronic Inflammatory Demyelinating Polyneuropathy (CIDP)	2		NA	0.001	Chi-squared					NA	All	117	Completed	Phase 3
NCT00220779	4506843	8252335	Percentage of Relapse Free Subjects (no Relapse)	rho(d) immune globulin|immunoglobulins, intravenous|gamma-globulins|immunoglobulins|antibodies|immunoglobulin g	Immune Globulin IV [Human], 10% Caprylate/Chromatography Purified|Albumin (Human) 25%, United States Pharmacopeia (USP)	Drug|Drug	sclerosis|multiple sclerosis, relapsing-remitting|multiple sclerosis	Multiple Sclerosis, Relapsing-Remitting	Parallel Assignment	Interventional	Treatment	Randomized	Immune Globulin Intravenous (IGIV) To Treat Relapsing, Remitting Multiple Sclerosis	3		NA	0.221	Cochran-Mantel-Haenszel					NA	All	128	Completed	Phase 2
NCT00220779	4506842	8252335	Percentage of Relapse Free Subjects (no Relapse)	rho(d) immune globulin|immunoglobulins, intravenous|gamma-globulins|immunoglobulins|antibodies|immunoglobulin g	Immune Globulin IV [Human], 10% Caprylate/Chromatography Purified|Albumin (Human) 25%, United States Pharmacopeia (USP)	Drug|Drug	sclerosis|multiple sclerosis, relapsing-remitting|multiple sclerosis	Multiple Sclerosis, Relapsing-Remitting	Parallel Assignment	Interventional	Treatment	Randomized	Immune Globulin Intravenous (IGIV) To Treat Relapsing, Remitting Multiple Sclerosis	3		NA	0.471	Cochran-Mantel-Haenszel					NA	All	128	Completed	Phase 2
NCT00220805	4506837	8252329	Presence of Fibrosis and Location Assessed by Slit-lamp	immunoglobulin g|gamma-globulins|antibodies|immunoglobulins, intravenous|rho(d) immune globulin|immunoglobulins	Immune Globulin Intravenous [Human], 10% Caprylate/Chromatography Purified|Albumin (Human) 25%, United States Pharmacopeia (USP)	Drug|Drug	macular degeneration	Macular Degeneration	Parallel Assignment	Interventional	Treatment	Randomized	Use of Immune Globulin Intravenous (Human) To Treat Age-Related Macular Degeneration	2		NA	0.74	Cochran-Mantel-Haenszel					NA	All	96	Completed	Phase 2
NCT00220805	4506838	8252331	Mean Change in LogRAD Score From Baseline to Endpoint (RADNER Test)	immunoglobulin g|gamma-globulins|antibodies|immunoglobulins, intravenous|rho(d) immune globulin|immunoglobulins	Immune Globulin Intravenous [Human], 10% Caprylate/Chromatography Purified|Albumin (Human) 25%, United States Pharmacopeia (USP)	Drug|Drug	macular degeneration	Macular Degeneration	Parallel Assignment	Interventional	Treatment	Randomized	Use of Immune Globulin Intravenous (Human) To Treat Age-Related Macular Degeneration	2	Mean Difference (Final Values)	-0.01	0.9	ANOVA	-0.21	0.19	95		NA	All	96	Completed	Phase 2
NCT00220805	4506839	8252332	Proportion of Subjects Who Improve Visual Acuity From Baseline to Endpoint by ≥ 0.2 LogMAR	immunoglobulin g|gamma-globulins|antibodies|immunoglobulins, intravenous|rho(d) immune globulin|immunoglobulins	Immune Globulin Intravenous [Human], 10% Caprylate/Chromatography Purified|Albumin (Human) 25%, United States Pharmacopeia (USP)	Drug|Drug	macular degeneration	Macular Degeneration	Parallel Assignment	Interventional	Treatment	Randomized	Use of Immune Globulin Intravenous (Human) To Treat Age-Related Macular Degeneration	2		NA	0.13	Cochran-Mantel-Haenszel					NA	All	96	Completed	Phase 2
NCT00220805	4506840	8252333	Proportion of Subjects Who Improve Visual Acuity From Baseline to Endpoint by ≥ 0.1 LogMAR	immunoglobulin g|gamma-globulins|antibodies|immunoglobulins, intravenous|rho(d) immune globulin|immunoglobulins	Immune Globulin Intravenous [Human], 10% Caprylate/Chromatography Purified|Albumin (Human) 25%, United States Pharmacopeia (USP)	Drug|Drug	macular degeneration	Macular Degeneration	Parallel Assignment	Interventional	Treatment	Randomized	Use of Immune Globulin Intravenous (Human) To Treat Age-Related Macular Degeneration	2		NA	0.76	Cochran-Mantel-Haenszel					NA	All	96	Completed	Phase 2
NCT00220805	4506841	8252334	Mean Change in Visual Acuity (Logarithm of the Minimum Angle of Resolution [LogMAR]) Score From Baseline for IGIV-C, 10% Compared to Placebo at Week 12 or at Last LogMAR Assessment (Conducted at or After Week 8 of the Treatment Period)	immunoglobulin g|gamma-globulins|antibodies|immunoglobulins, intravenous|rho(d) immune globulin|immunoglobulins	Immune Globulin Intravenous [Human], 10% Caprylate/Chromatography Purified|Albumin (Human) 25%, United States Pharmacopeia (USP)	Drug|Drug	macular degeneration	Macular Degeneration	Parallel Assignment	Interventional	Treatment	Randomized	Use of Immune Globulin Intravenous (Human) To Treat Age-Related Macular Degeneration	2		NA	0.49	ANOVA					NA	All	96	Completed	Phase 2
NCT00221104	4506832	8252318	Incidence Rate of Intracranial Hemorrhage	pravastatin	Pravastatin	Drug	stroke	Ischemic Stroke	Parallel Assignment	Interventional	Prevention	Randomized	Japan Statin Treatment Against Recurrent Stroke (J-STARS)	2	Hazard Ratio (HR)	1	0.9953	Stratified log-rank test	0.45	2.22	95		NA	All	1578	Completed	Phase 3
NCT00221104	4506833	8252319	Incidence Rate of Cardioembolic Infarction	pravastatin	Pravastatin	Drug	stroke	Ischemic Stroke	Parallel Assignment	Interventional	Prevention	Randomized	Japan Statin Treatment Against Recurrent Stroke (J-STARS)	2	Hazard Ratio (HR)	2.36	0.1986	Stratified log-rank test	0.61	9.14	95		NA	All	1578	Completed	Phase 3
NCT00221104	4506834	8252320	Incidence Rate of Lacunar Infarction	pravastatin	Pravastatin	Drug	stroke	Ischemic Stroke	Parallel Assignment	Interventional	Prevention	Randomized	Japan Statin Treatment Against Recurrent Stroke (J-STARS)	2	Hazard Ratio (HR)	1.25	0.3075	Stratified log-rank test	0.81	1.91	95		NA	All	1578	Completed	Phase 3
NCT00221104	4506835	8252321	Incidence Rate of Atherothrombotic Infarction	pravastatin	Pravastatin	Drug	stroke	Ischemic Stroke	Parallel Assignment	Interventional	Prevention	Randomized	Japan Statin Treatment Against Recurrent Stroke (J-STARS)	2	Hazard Ratio (HR)	0.33	0.0047	Stratified log-rank test	0.15	0.74	95		NA	All	1578	Completed	Phase 3
NCT00221104	4506836	8252322	Incidence Rate of Stroke and TIA	pravastatin	Pravastatin	Drug	stroke	Ischemic Stroke	Parallel Assignment	Interventional	Prevention	Randomized	Japan Statin Treatment Against Recurrent Stroke (J-STARS)	2	Hazard Ratio (HR)	0.97	0.8234	Stratified log-rank test	0.73	1.29	95		NA	All	1578	Completed	Phase 3
NCT00221117	4506830	8252316	Rehabilitation Engineering Laboratory Hand Function Test(REL Test)	NA	Neuroprosthesis-FES Therapy|Conventional Ocupational Therapy (COT)	Device|Other	spinal cord injuries	Spinal Cord Injuries	Parallel Assignment	Interventional	Treatment	Randomized	Benefits of Applying Neuroprosthesis to Improve Grasping and Reaching in Spinal Cord Injury Patients	2		NA	0.05	Regression, Linear					NA	All	22	Completed	N/A
NCT00221117	4506831	8252317	Functional Independence Measure (FIM)	NA	Neuroprosthesis-FES Therapy|Conventional Ocupational Therapy (COT)	Device|Other	spinal cord injuries	Spinal Cord Injuries	Parallel Assignment	Interventional	Treatment	Randomized	Benefits of Applying Neuroprosthesis to Improve Grasping and Reaching in Spinal Cord Injury Patients	2		NA	0.015	Wilcoxon (Mann-Whitney)					NA	All	22	Completed	N/A
NCT00221195	4506829	8252314	Number of Bleeds During 6 Month Treatment Period	thrombin	activated prothrombin complex concentrate (FEIBA)	Drug	hemophilia a	Hemophilia A With Inhibitors	Crossover Assignment	Interventional	Prevention	Randomized	Efficacy Study of Activated Prothrombin Complex for Prevention of Bleeds in Hemophilia A With Inhibitors	2		NA	0.001	Wilcoxon (Mann-Whitney)					NA	All	34	Completed	Phase 2/Phase 3
NCT00223236	4506828	8252290	Cocaine Use Determined by Urine Analysis	choline|cytidine diphosphate choline	Citicoline|Placebo	Drug|Drug	cocaine-related disorders|bipolar disorder	Cocaine Abuse|Cocaine Dependence|Hypomania|Mania	Parallel Assignment	Interventional	Treatment	Randomized	Trial of Citicoline Therapy in Patients With Mania or Hypomania and Cocaine Abuse/Dependence	2		NA	0.4637	Chi-squared					NA	All	44	Completed	Phase 3
NCT00223652	4506816	8252279	Number of Participants Meeting Criteria for Major Depression Disorder at 6 Month Follow-up	NA	Telephone cognitive behavioral therapy	Behavioral	depression|depressive disorder	Depression|Depressive Disorder	Parallel Assignment	Interventional	Treatment	Randomized	Telephone Administered Psychotherapy for the Treatment of Depression for Veterans in Rural Areas	2		NA	0.37	Generalized estimating equations models					NA	All	85	Completed	Phase 2
NCT00223652	4506817	8252280	Maintenance of Treatment Effect	NA	Telephone cognitive behavioral therapy	Behavioral	depression|depressive disorder	Depression|Depressive Disorder	Parallel Assignment	Interventional	Treatment	Randomized	Telephone Administered Psychotherapy for the Treatment of Depression for Veterans in Rural Areas	2		NA	0.37	Mixed Models Analysis					NA	All	85	Completed	Phase 2
NCT00223652	4506819	8252281	Number of Participants Meeting Criteria for Major Depressive Disorder	NA	Telephone cognitive behavioral therapy	Behavioral	depression|depressive disorder	Depression|Depressive Disorder	Parallel Assignment	Interventional	Treatment	Randomized	Telephone Administered Psychotherapy for the Treatment of Depression for Veterans in Rural Areas	2		NA	0.12	Generalized estimating equations models					NA	All	85	Completed	Phase 2
NCT00223652	4506818	8252281	Number of Participants Meeting Criteria for Major Depressive Disorder	NA	Telephone cognitive behavioral therapy	Behavioral	depression|depressive disorder	Depression|Depressive Disorder	Parallel Assignment	Interventional	Treatment	Randomized	Telephone Administered Psychotherapy for the Treatment of Depression for Veterans in Rural Areas	2		NA	0.86	Generalized estimating equations models					NA	All	85	Completed	Phase 2
NCT00223652	4506820	8252281	Number of Participants Meeting Criteria for Major Depressive Disorder	NA	Telephone cognitive behavioral therapy	Behavioral	depression|depressive disorder	Depression|Depressive Disorder	Parallel Assignment	Interventional	Treatment	Randomized	Telephone Administered Psychotherapy for the Treatment of Depression for Veterans in Rural Areas	2		NA	0.0001	Generalized estimating equations models					NA	All	85	Completed	Phase 2
NCT00223652	4506823	8252282	Change in Severity of Depression Using the Patient Health Questionnaire-9	NA	Telephone cognitive behavioral therapy	Behavioral	depression|depressive disorder	Depression|Depressive Disorder	Parallel Assignment	Interventional	Treatment	Randomized	Telephone Administered Psychotherapy for the Treatment of Depression for Veterans in Rural Areas	2		NA	0.0001	Mixed Models Analysis					NA	All	85	Completed	Phase 2
NCT00223652	4506822	8252282	Change in Severity of Depression Using the Patient Health Questionnaire-9	NA	Telephone cognitive behavioral therapy	Behavioral	depression|depressive disorder	Depression|Depressive Disorder	Parallel Assignment	Interventional	Treatment	Randomized	Telephone Administered Psychotherapy for the Treatment of Depression for Veterans in Rural Areas	2		NA	0.61	Mixed Models Analysis					NA	All	85	Completed	Phase 2
NCT00223652	4506821	8252282	Change in Severity of Depression Using the Patient Health Questionnaire-9	NA	Telephone cognitive behavioral therapy	Behavioral	depression|depressive disorder	Depression|Depressive Disorder	Parallel Assignment	Interventional	Treatment	Randomized	Telephone Administered Psychotherapy for the Treatment of Depression for Veterans in Rural Areas	2		NA	0.2	Mixed Models Analysis					NA	All	85	Completed	Phase 2
NCT00223652	4506824	8252283	Maintenance of Treatment Effect	NA	Telephone cognitive behavioral therapy	Behavioral	depression|depressive disorder	Depression|Depressive Disorder	Parallel Assignment	Interventional	Treatment	Randomized	Telephone Administered Psychotherapy for the Treatment of Depression for Veterans in Rural Areas	2		NA	0.37	Mixed Models Analysis					NA	All	85	Completed	Phase 2
NCT00223652	4506826	8252284	Change in Severity of Depression Using Hamilton Depression Rating Scale	NA	Telephone cognitive behavioral therapy	Behavioral	depression|depressive disorder	Depression|Depressive Disorder	Parallel Assignment	Interventional	Treatment	Randomized	Telephone Administered Psychotherapy for the Treatment of Depression for Veterans in Rural Areas	2		NA	0.07	Mixed Models Analysis					NA	All	85	Completed	Phase 2
NCT00223652	4506825	8252284	Change in Severity of Depression Using Hamilton Depression Rating Scale	NA	Telephone cognitive behavioral therapy	Behavioral	depression|depressive disorder	Depression|Depressive Disorder	Parallel Assignment	Interventional	Treatment	Randomized	Telephone Administered Psychotherapy for the Treatment of Depression for Veterans in Rural Areas	2		NA	0.95	Mixed Models Analysis					NA	All	85	Completed	Phase 2
NCT00223652	4506827	8252284	Change in Severity of Depression Using Hamilton Depression Rating Scale	NA	Telephone cognitive behavioral therapy	Behavioral	depression|depressive disorder	Depression|Depressive Disorder	Parallel Assignment	Interventional	Treatment	Randomized	Telephone Administered Psychotherapy for the Treatment of Depression for Veterans in Rural Areas	2		NA	0	Mixed Models Analysis					NA	All	85	Completed	Phase 2
NCT00223678	4506815	8252263	Graft Survival	sirolimus	Rapamycin	Drug	NA	Kidney Transplant	Parallel Assignment	Interventional	Treatment	Randomized	Mycophenolate Mofetil and Rapamycin as Secondary Intervention vs. Continuation of Calcineurin Inhibitors in Patients at Risk for Chronic Renal Allograft Failure	2		NA	0.849	Log Rank					NA	All	20	Completed	Phase 4
NCT00223704	4506810	8252258	Fibrinolytic Response as Measured by D-dimer	icatibant|aminocaproic acid	HOE 140|Aminocaproic Acid|Placebo	Drug|Drug|Drug	inflammation	Cardiopulmonary Bypass|Fibrinolysis|Inflammation|Surgery	Parallel Assignment	Interventional	Prevention	Randomized	Bradykinin Receptor Antagonism During Cardiopulmonary Bypass	3		NA	0.001	Mixed Models Analysis					NA	All	150	Completed	Phase 2/Phase 3
NCT00223704	4506811	8252259	Inflammatory Response as Measured by Interleukin-6	icatibant|aminocaproic acid	HOE 140|Aminocaproic Acid|Placebo	Drug|Drug|Drug	inflammation	Cardiopulmonary Bypass|Fibrinolysis|Inflammation|Surgery	Parallel Assignment	Interventional	Prevention	Randomized	Bradykinin Receptor Antagonism During Cardiopulmonary Bypass	3		NA	0.92	Mixed Models Analysis					NA	All	150	Completed	Phase 2/Phase 3
NCT00223704	4506812	8252260	Units of Plasma Transfused During Hospitalization	icatibant|aminocaproic acid	HOE 140|Aminocaproic Acid|Placebo	Drug|Drug|Drug	inflammation	Cardiopulmonary Bypass|Fibrinolysis|Inflammation|Surgery	Parallel Assignment	Interventional	Prevention	Randomized	Bradykinin Receptor Antagonism During Cardiopulmonary Bypass	3		NA	0.43	Kruskal-Wallis					NA	All	150	Completed	Phase 2/Phase 3
NCT00223704	4506813	8252261	Units of Packed Red Blood Cells Transfused During Hospitalization	icatibant|aminocaproic acid	HOE 140|Aminocaproic Acid|Placebo	Drug|Drug|Drug	inflammation	Cardiopulmonary Bypass|Fibrinolysis|Inflammation|Surgery	Parallel Assignment	Interventional	Prevention	Randomized	Bradykinin Receptor Antagonism During Cardiopulmonary Bypass	3		NA	0.88	Kruskal-Wallis					NA	All	150	Completed	Phase 2/Phase 3
NCT00223704	4506814	8252262	Allogenic Blood Product Transfusion Risk	icatibant|aminocaproic acid	HOE 140|Aminocaproic Acid|Placebo	Drug|Drug|Drug	inflammation	Cardiopulmonary Bypass|Fibrinolysis|Inflammation|Surgery	Parallel Assignment	Interventional	Prevention	Randomized	Bradykinin Receptor Antagonism During Cardiopulmonary Bypass	3		NA	0.72	Chi-squared					NA	All	150	Completed	Phase 2/Phase 3
NCT00223821	4506808	8252251	Change in Incontinent Episodes at 12-month Follow-up	oxybutynin	Oxybutynin chloride, extended-release, individually-titrated|Behavior Training	Drug|Behavioral	urinary incontinence|enuresis|urinary incontinence, urge	Urinary Incontinence	Parallel Assignment	Interventional	Treatment	Randomized	Enhancing Conservative Treatment for Urge Incontinence	2	Mean Difference (Final Values)	6.8	0.37	ANCOVA	-10.73	24.33	95	Standard Error of the Mean	8.71	Female	166	Completed	N/A
NCT00223821	4506809	8252252	Change in Incontinent Episodes Immediately Post-treatment	oxybutynin	Oxybutynin chloride, extended-release, individually-titrated|Behavior Training	Drug|Behavioral	urinary incontinence|enuresis|urinary incontinence, urge	Urinary Incontinence	Parallel Assignment	Interventional	Treatment	Randomized	Enhancing Conservative Treatment for Urge Incontinence	2	Mean Difference (Final Values)	10.2	0.16	ANCOVA	-5.13	25.54	95	Standard Error of the Mean	7.65	Female	166	Completed	N/A
NCT00224770	4506792	8252185	Efficacy Outcome Number 1: Dichotomized Modified Rankin Scale (mRS) at Day 180	tissue plasminogen activator	MIS+Cathflo Activase (drug)|Intraoperative stereotactic CT-Guided Endoscopic Surgery	Drug|Procedure	cerebral hemorrhage|hemorrhage	Intracerebral Hemorrhage	Parallel Assignment	Interventional	Treatment	Randomized	Minimally Invasive Surgery and rtPA for Intracerebral Hemorrhage Evacuation	3	Risk Difference (RD)	10.9	0.189	Fisher Exact		26.6	95	Standard Error of the Mean	9.5	All	141	Completed	Phase 2
NCT00224770	4506791	8252185	Efficacy Outcome Number 1: Dichotomized Modified Rankin Scale (mRS) at Day 180	tissue plasminogen activator	MIS+Cathflo Activase (drug)|Intraoperative stereotactic CT-Guided Endoscopic Surgery	Drug|Procedure	cerebral hemorrhage|hemorrhage	Intracerebral Hemorrhage	Parallel Assignment	Interventional	Treatment	Randomized	Minimally Invasive Surgery and rtPA for Intracerebral Hemorrhage Evacuation	3	Risk Difference (RD)	19.2	0.156	Fisher Exact		43.7	95	Standard Error of the Mean	14.9	All	141	Completed	Phase 2
NCT00224770	4506794	8252186	Post-operative Clot Size Reduction	tissue plasminogen activator	MIS+Cathflo Activase (drug)|Intraoperative stereotactic CT-Guided Endoscopic Surgery	Drug|Procedure	cerebral hemorrhage|hemorrhage	Intracerebral Hemorrhage	Parallel Assignment	Interventional	Treatment	Randomized	Minimally Invasive Surgery and rtPA for Intracerebral Hemorrhage Evacuation	3		NA	0.0001	Sign test					NA	All	141	Completed	Phase 2
NCT00224770	4506793	8252186	Post-operative Clot Size Reduction	tissue plasminogen activator	MIS+Cathflo Activase (drug)|Intraoperative stereotactic CT-Guided Endoscopic Surgery	Drug|Procedure	cerebral hemorrhage|hemorrhage	Intracerebral Hemorrhage	Parallel Assignment	Interventional	Treatment	Randomized	Minimally Invasive Surgery and rtPA for Intracerebral Hemorrhage Evacuation	3		NA	0.791	Sign test					NA	All	141	Completed	Phase 2
NCT00224770	4506796	8252187	Clot Size Reduction by End of Treatment	tissue plasminogen activator	MIS+Cathflo Activase (drug)|Intraoperative stereotactic CT-Guided Endoscopic Surgery	Drug|Procedure	cerebral hemorrhage|hemorrhage	Intracerebral Hemorrhage	Parallel Assignment	Interventional	Treatment	Randomized	Minimally Invasive Surgery and rtPA for Intracerebral Hemorrhage Evacuation	3		NA	0.0001	Wilcoxon (Mann-Whitney)					NA	All	141	Completed	Phase 2
NCT00224770	4506795	8252187	Clot Size Reduction by End of Treatment	tissue plasminogen activator	MIS+Cathflo Activase (drug)|Intraoperative stereotactic CT-Guided Endoscopic Surgery	Drug|Procedure	cerebral hemorrhage|hemorrhage	Intracerebral Hemorrhage	Parallel Assignment	Interventional	Treatment	Randomized	Minimally Invasive Surgery and rtPA for Intracerebral Hemorrhage Evacuation	3		NA	0.0001	Wilcoxon (Mann-Whitney)					NA	All	141	Completed	Phase 2
NCT00224770	4506797	8252188	Ordinal Modified Rankin Scale (mRS) at Day 365	tissue plasminogen activator	MIS+Cathflo Activase (drug)|Intraoperative stereotactic CT-Guided Endoscopic Surgery	Drug|Procedure	cerebral hemorrhage|hemorrhage	Intracerebral Hemorrhage	Parallel Assignment	Interventional	Treatment	Randomized	Minimally Invasive Surgery and rtPA for Intracerebral Hemorrhage Evacuation	3		NA	0.175	Wilcoxon (Mann-Whitney)					NA	All	141	Completed	Phase 2
NCT00224770	4506798	8252188	Ordinal Modified Rankin Scale (mRS) at Day 365	tissue plasminogen activator	MIS+Cathflo Activase (drug)|Intraoperative stereotactic CT-Guided Endoscopic Surgery	Drug|Procedure	cerebral hemorrhage|hemorrhage	Intracerebral Hemorrhage	Parallel Assignment	Interventional	Treatment	Randomized	Minimally Invasive Surgery and rtPA for Intracerebral Hemorrhage Evacuation	3		NA	0.395	Wilcoxon (Mann-Whitney)					NA	All	141	Completed	Phase 2
NCT00224770	4506799	8252189	Ordinal Modified Rankin Scale (mRS) at Day 180	tissue plasminogen activator	MIS+Cathflo Activase (drug)|Intraoperative stereotactic CT-Guided Endoscopic Surgery	Drug|Procedure	cerebral hemorrhage|hemorrhage	Intracerebral Hemorrhage	Parallel Assignment	Interventional	Treatment	Randomized	Minimally Invasive Surgery and rtPA for Intracerebral Hemorrhage Evacuation	3		NA	0.294	Wilcoxon (Mann-Whitney)					NA	All	141	Completed	Phase 2
NCT00224770	4506800	8252189	Ordinal Modified Rankin Scale (mRS) at Day 180	tissue plasminogen activator	MIS+Cathflo Activase (drug)|Intraoperative stereotactic CT-Guided Endoscopic Surgery	Drug|Procedure	cerebral hemorrhage|hemorrhage	Intracerebral Hemorrhage	Parallel Assignment	Interventional	Treatment	Randomized	Minimally Invasive Surgery and rtPA for Intracerebral Hemorrhage Evacuation	3		NA	0.468	Wilcoxon (Mann-Whitney)					NA	All	141	Completed	Phase 2
NCT00224770	4506801	8252190	Safety Outcome Number 4: Rate of Symptomatic Rebleeding	tissue plasminogen activator	MIS+Cathflo Activase (drug)|Intraoperative stereotactic CT-Guided Endoscopic Surgery	Drug|Procedure	cerebral hemorrhage|hemorrhage	Intracerebral Hemorrhage	Parallel Assignment	Interventional	Treatment	Randomized	Minimally Invasive Surgery and rtPA for Intracerebral Hemorrhage Evacuation	3	Risk Difference (RD)	-2.4	0.75	Fisher Exact		2.2	95	Standard Error of the Mean	2.4	All	141	Completed	Phase 2
NCT00224770	4506802	8252190	Safety Outcome Number 4: Rate of Symptomatic Rebleeding	tissue plasminogen activator	MIS+Cathflo Activase (drug)|Intraoperative stereotactic CT-Guided Endoscopic Surgery	Drug|Procedure	cerebral hemorrhage|hemorrhage	Intracerebral Hemorrhage	Parallel Assignment	Interventional	Treatment	Randomized	Minimally Invasive Surgery and rtPA for Intracerebral Hemorrhage Evacuation	3	Risk Difference (RD)	3.2	0.409	Fisher Exact		9.6	95	Standard Error of the Mean	3.9	All	141	Completed	Phase 2
NCT00224770	4506804	8252191	Safety Outcome Number 3: Rate of Cerebritis, Meningitis, Bacterial Ventriculitis	tissue plasminogen activator	MIS+Cathflo Activase (drug)|Intraoperative stereotactic CT-Guided Endoscopic Surgery	Drug|Procedure	cerebral hemorrhage|hemorrhage	Intracerebral Hemorrhage	Parallel Assignment	Interventional	Treatment	Randomized	Minimally Invasive Surgery and rtPA for Intracerebral Hemorrhage Evacuation	3	Risk Difference (RD)	-2.4	0.437	Fisher Exact		1.5	95	Standard Error of the Mean	2.4	All	141	Completed	Phase 2
NCT00224770	4506803	8252191	Safety Outcome Number 3: Rate of Cerebritis, Meningitis, Bacterial Ventriculitis	tissue plasminogen activator	MIS+Cathflo Activase (drug)|Intraoperative stereotactic CT-Guided Endoscopic Surgery	Drug|Procedure	cerebral hemorrhage|hemorrhage	Intracerebral Hemorrhage	Parallel Assignment	Interventional	Treatment	Randomized	Minimally Invasive Surgery and rtPA for Intracerebral Hemorrhage Evacuation	3	Risk Difference (RD)	-2.4	0.75	Fisher Exact		1.5	95	Standard Error of the Mean	2.4	All	141	Completed	Phase 2
NCT00224770	4506805	8252192	Safety Outcome Number 2: Rate of Procedure-related Mortality	tissue plasminogen activator	MIS+Cathflo Activase (drug)|Intraoperative stereotactic CT-Guided Endoscopic Surgery	Drug|Procedure	cerebral hemorrhage|hemorrhage	Intracerebral Hemorrhage	Parallel Assignment	Interventional	Treatment	Randomized	Minimally Invasive Surgery and rtPA for Intracerebral Hemorrhage Evacuation	3	Risk Difference (RD)	5.6	0.174	Fisher Exact		11.7	95	Standard Error of the Mean	3.1	All	141	Completed	Phase 2
NCT00224770	4506807	8252193	Safety Outcome Number 1: Rate of Mortality	tissue plasminogen activator	MIS+Cathflo Activase (drug)|Intraoperative stereotactic CT-Guided Endoscopic Surgery	Drug|Procedure	cerebral hemorrhage|hemorrhage	Intracerebral Hemorrhage	Parallel Assignment	Interventional	Treatment	Randomized	Minimally Invasive Surgery and rtPA for Intracerebral Hemorrhage Evacuation	3	Risk Difference (RD)	5.3	0.324	Fisher Exact		16.2	95	Standard Error of the Mean	6.6	All	141	Completed	Phase 2
NCT00224770	4506806	8252193	Safety Outcome Number 1: Rate of Mortality	tissue plasminogen activator	MIS+Cathflo Activase (drug)|Intraoperative stereotactic CT-Guided Endoscopic Surgery	Drug|Procedure	cerebral hemorrhage|hemorrhage	Intracerebral Hemorrhage	Parallel Assignment	Interventional	Treatment	Randomized	Minimally Invasive Surgery and rtPA for Intracerebral Hemorrhage Evacuation	3	Risk Difference (RD)	-2.4	0.633	Fisher Exact		11.2	95	Standard Error of the Mean	8.2	All	141	Completed	Phase 2
NCT00225017	4506778	8252170	Changes in LDL Particle Number From Baseline to Week 24	atazanavir sulfate|anti-retroviral agents	Atazanavir|current antiretroviral regimen	Drug|Drug	hyperlipidemias	HIV Infection|Hyperlipidemia	Parallel Assignment	Interventional	Treatment	Randomized	Switch to Atazanavir and Brachial Artery Reactivity (SABAR) Study	2		NA	0.141	Wilcoxon (Mann-Whitney)					NA	All	50	Completed	Phase 3
NCT00225017	4506779	8252171	Change in Total Cholesterol Levels From Baseline to Week 24	atazanavir sulfate|anti-retroviral agents	Atazanavir|current antiretroviral regimen	Drug|Drug	hyperlipidemias	HIV Infection|Hyperlipidemia	Parallel Assignment	Interventional	Treatment	Randomized	Switch to Atazanavir and Brachial Artery Reactivity (SABAR) Study	2		NA	0.009	Wilcoxon (Mann-Whitney)					NA	All	50	Completed	Phase 3
NCT00225017	4506780	8252172	Percentage Change in Brachial Artery Flow Mediated (FMD) Vasodilation Between Arms From Baseline to Week 24	atazanavir sulfate|anti-retroviral agents	Atazanavir|current antiretroviral regimen	Drug|Drug	hyperlipidemias	HIV Infection|Hyperlipidemia	Parallel Assignment	Interventional	Treatment	Randomized	Switch to Atazanavir and Brachial Artery Reactivity (SABAR) Study	2	Mean Difference (Net)	-0.384	0.601	Wilcoxon (Mann-Whitney)	-2.08	1.312	95	Standard Deviation	1	All	50	Completed	Phase 3
NCT00225147	4506775	8252168	Time to Minimal Symptoms	complement c1 inhibitor protein	Recombinant Human C1 Inhibitor|placebo	Drug|Drug	angioedema|angioedemas, hereditary	Angioneurotic Edema|Hereditary Angioedema	Parallel Assignment	Interventional	Treatment	Randomized	Recombinant Human C1 Inhibitor for the Treatment of Acute Attacks in Patients With Hereditary Angioedema	3		NA	0.04	Log Rank					NA	All	77	Completed	Phase 2/Phase 3
NCT00225147	4506774	8252168	Time to Minimal Symptoms	complement c1 inhibitor protein	Recombinant Human C1 Inhibitor|placebo	Drug|Drug	angioedema|angioedemas, hereditary	Angioneurotic Edema|Hereditary Angioedema	Parallel Assignment	Interventional	Treatment	Randomized	Recombinant Human C1 Inhibitor for the Treatment of Acute Attacks in Patients With Hereditary Angioedema	3		NA	0.001	Log Rank					NA	All	77	Completed	Phase 2/Phase 3
NCT00225147	4506777	8252169	Time to Beginning of Relief of Symptoms	complement c1 inhibitor protein	Recombinant Human C1 Inhibitor|placebo	Drug|Drug	angioedema|angioedemas, hereditary	Angioneurotic Edema|Hereditary Angioedema	Parallel Assignment	Interventional	Treatment	Randomized	Recombinant Human C1 Inhibitor for the Treatment of Acute Attacks in Patients With Hereditary Angioedema	3		NA	0.001	Log Rank					NA	All	77	Completed	Phase 2/Phase 3
NCT00225147	4506776	8252169	Time to Beginning of Relief of Symptoms	complement c1 inhibitor protein	Recombinant Human C1 Inhibitor|placebo	Drug|Drug	angioedema|angioedemas, hereditary	Angioneurotic Edema|Hereditary Angioedema	Parallel Assignment	Interventional	Treatment	Randomized	Recombinant Human C1 Inhibitor for the Treatment of Acute Attacks in Patients With Hereditary Angioedema	3		NA	0.001	Log Rank					NA	All	77	Completed	Phase 2/Phase 3
NCT00225251	4506773	8252165	Hamilton Depression Rating Scale, 24 Items (HDRS)	bupropion	bupropion XL|Placebo	Drug|Other	disease|dysthymic disorder	Dysthymic Disorder	Parallel Assignment	Interventional	Treatment	Randomized	Wellbutrin XL for Dysthymic Disorder	2	Mean Difference (Net)	3	0.05	t-test, 2 sided					NA	All	18	Completed	Phase 4
NCT00225277	4506768	8252156	Number of Subjects Experiencing Any of the Composite Endpoint C Cardiovascular Events	glimepiride|pioglitazone	Pioglitazone|Glimepiride	Drug|Drug	diabetes mellitus, type 2|diabetes mellitus	Diabetes Mellitus	Parallel Assignment	Interventional	Treatment	Randomized	Efficacy Study of Pioglitazone Compared to Glimepiride on Coronary Atherosclerotic Disease Progression in Subjects With Type 2 Diabetes Mellitus	2		NA	0.663	Log Rank					NA	All	547	Completed	Phase 3
NCT00225277	4506769	8252157	Number of Subjects Experiencing Any of the Composite Endpoint B Cardiovascular Events	glimepiride|pioglitazone	Pioglitazone|Glimepiride	Drug|Drug	diabetes mellitus, type 2|diabetes mellitus	Diabetes Mellitus	Parallel Assignment	Interventional	Treatment	Randomized	Efficacy Study of Pioglitazone Compared to Glimepiride on Coronary Atherosclerotic Disease Progression in Subjects With Type 2 Diabetes Mellitus	2		NA	0.883	Log Rank					NA	All	547	Completed	Phase 3
NCT00225277	4506770	8252158	Number of Subjects Experiencing Any of the Composite Endpoint A Cardiovascular Events	glimepiride|pioglitazone	Pioglitazone|Glimepiride	Drug|Drug	diabetes mellitus, type 2|diabetes mellitus	Diabetes Mellitus	Parallel Assignment	Interventional	Treatment	Randomized	Efficacy Study of Pioglitazone Compared to Glimepiride on Coronary Atherosclerotic Disease Progression in Subjects With Type 2 Diabetes Mellitus	2		NA	0.744	Log Rank					NA	All	547	Completed	Phase 3
NCT00225277	4506771	8252159	Nominal Change From Baseline in Normalized Total Atheroma Volume	glimepiride|pioglitazone	Pioglitazone|Glimepiride	Drug|Drug	diabetes mellitus, type 2|diabetes mellitus	Diabetes Mellitus	Parallel Assignment	Interventional	Treatment	Randomized	Efficacy Study of Pioglitazone Compared to Glimepiride on Coronary Atherosclerotic Disease Progression in Subjects With Type 2 Diabetes Mellitus	2	Mean Difference (Final Values)	-4.048	0.064	ANCOVA	-8.3336	0.2374	95		NA	All	547	Completed	Phase 3
NCT00225277	4506772	8252160	Nominal Change From Baseline in Percent Atheroma Volume	glimepiride|pioglitazone	Pioglitazone|Glimepiride	Drug|Drug	diabetes mellitus, type 2|diabetes mellitus	Diabetes Mellitus	Parallel Assignment	Interventional	Treatment	Randomized	Efficacy Study of Pioglitazone Compared to Glimepiride on Coronary Atherosclerotic Disease Progression in Subjects With Type 2 Diabetes Mellitus	2	Mean Difference (Final Values)	-0.886	0.002	ANCOVA	-1.448	-0.325	95		NA	All	547	Completed	Phase 3
NCT00226499	4506757	8252107	Phase B: Number of Subjects With Probable or Confirmed Varicella Case	NA	Priorix-tetra™|Priorix™|Varilrix™	Biological|Biological|Biological	rubella|herpes zoster|chickenpox	Chickenpox Vaccines|Varicella	Parallel Assignment	Interventional	Prevention	Randomized	Evaluate Vaccine Against Chickenpox and a Combined Vaccine Against 4 Viral Childhood Diseases: Measles, Mumps, Rubella and Chickenpox	3	Vaccine Efficacy	94.816	0.0001	Regression, Cox	92.838	96.248	95		NA	All	5803	Completed	Phase 3
NCT00226499	4506756	8252107	Phase B: Number of Subjects With Probable or Confirmed Varicella Case	NA	Priorix-tetra™|Priorix™|Varilrix™	Biological|Biological|Biological	rubella|herpes zoster|chickenpox	Chickenpox Vaccines|Varicella	Parallel Assignment	Interventional	Prevention	Randomized	Evaluate Vaccine Against Chickenpox and a Combined Vaccine Against 4 Viral Childhood Diseases: Measles, Mumps, Rubella and Chickenpox	3	Vaccine Efficacy	68.932	0.1265	Regression, Cox	61.893	74.671	95		NA	All	5803	Completed	Phase 3
NCT00226499	4506758	8252108	Phase B: Number of Subjects With Moderate or Severe Confirmed Varicella Case	NA	Priorix-tetra™|Priorix™|Varilrix™	Biological|Biological|Biological	rubella|herpes zoster|chickenpox	Chickenpox Vaccines|Varicella	Parallel Assignment	Interventional	Prevention	Randomized	Evaluate Vaccine Against Chickenpox and a Combined Vaccine Against 4 Viral Childhood Diseases: Measles, Mumps, Rubella and Chickenpox	3	Vaccine Efficacy	89.532	0.1265	Regression, Cox	86.126	92.102	95		NA	All	5803	Completed	Phase 3
NCT00226499	4506759	8252108	Phase B: Number of Subjects With Moderate or Severe Confirmed Varicella Case	NA	Priorix-tetra™|Priorix™|Varilrix™	Biological|Biological|Biological	rubella|herpes zoster|chickenpox	Chickenpox Vaccines|Varicella	Parallel Assignment	Interventional	Prevention	Randomized	Evaluate Vaccine Against Chickenpox and a Combined Vaccine Against 4 Viral Childhood Diseases: Measles, Mumps, Rubella and Chickenpox	3	Vaccine Efficacy	99.072	0.0001	Regression, Cox	97.907	99.589	95		NA	All	5803	Completed	Phase 3
NCT00226499	4506761	8252109	Phase B: Number of Subjects With Confirmed Varicella Case	NA	Priorix-tetra™|Priorix™|Varilrix™	Biological|Biological|Biological	rubella|herpes zoster|chickenpox	Chickenpox Vaccines|Varicella	Parallel Assignment	Interventional	Prevention	Randomized	Evaluate Vaccine Against Chickenpox and a Combined Vaccine Against 4 Viral Childhood Diseases: Measles, Mumps, Rubella and Chickenpox	3	Vaccine Efficacy	95.855	0.0001	Regression, Cox	94.075	97.101	95		NA	All	5803	Completed	Phase 3
NCT00226499	4506760	8252109	Phase B: Number of Subjects With Confirmed Varicella Case	NA	Priorix-tetra™|Priorix™|Varilrix™	Biological|Biological|Biological	rubella|herpes zoster|chickenpox	Chickenpox Vaccines|Varicella	Parallel Assignment	Interventional	Prevention	Randomized	Evaluate Vaccine Against Chickenpox and a Combined Vaccine Against 4 Viral Childhood Diseases: Measles, Mumps, Rubella and Chickenpox	3	Vaccine Efficacy	69.812	0.1265	Regression, Cox	62.848	75.47	95		NA	All	5803	Completed	Phase 3
NCT00226499	4506762	8252129	Phase A: Number of Subjects With Probable or Confirmed Varicella Case	NA	Priorix-tetra™|Priorix™|Varilrix™	Biological|Biological|Biological	rubella|herpes zoster|chickenpox	Chickenpox Vaccines|Varicella	Parallel Assignment	Interventional	Prevention	Randomized	Evaluate Vaccine Against Chickenpox and a Combined Vaccine Against 4 Viral Childhood Diseases: Measles, Mumps, Rubella and Chickenpox	3	Vaccine Efficacy	64.585	0.1265	Regression, Cox	57.503	70.486	95		NA	All	5803	Completed	Phase 3
NCT00226499	4506763	8252129	Phase A: Number of Subjects With Probable or Confirmed Varicella Case	NA	Priorix-tetra™|Priorix™|Varilrix™	Biological|Biological|Biological	rubella|herpes zoster|chickenpox	Chickenpox Vaccines|Varicella	Parallel Assignment	Interventional	Prevention	Randomized	Evaluate Vaccine Against Chickenpox and a Combined Vaccine Against 4 Viral Childhood Diseases: Measles, Mumps, Rubella and Chickenpox	3	Vaccine Efficacy	92.487	0.0001	Regression, Cox	89.927	94.396	95		NA	All	5803	Completed	Phase 3
NCT00226499	4506764	8252130	Phase A: Number of Subjects With Moderate or Severe Confirmed Varicella Case	NA	Priorix-tetra™|Priorix™|Varilrix™	Biological|Biological|Biological	rubella|herpes zoster|chickenpox	Chickenpox Vaccines|Varicella	Parallel Assignment	Interventional	Prevention	Randomized	Evaluate Vaccine Against Chickenpox and a Combined Vaccine Against 4 Viral Childhood Diseases: Measles, Mumps, Rubella and Chickenpox	3	Vaccine Efficacy	90.741	0.1265	Regression, Cox	85.866	93.934	95		NA	All	5803	Completed	Phase 3
NCT00226499	4506765	8252130	Phase A: Number of Subjects With Moderate or Severe Confirmed Varicella Case	NA	Priorix-tetra™|Priorix™|Varilrix™	Biological|Biological|Biological	rubella|herpes zoster|chickenpox	Chickenpox Vaccines|Varicella	Parallel Assignment	Interventional	Prevention	Randomized	Evaluate Vaccine Against Chickenpox and a Combined Vaccine Against 4 Viral Childhood Diseases: Measles, Mumps, Rubella and Chickenpox	3	Vaccine Efficacy	99.498	0.0001	Regression, Cox	97.522	99.898	95		NA	All	5803	Completed	Phase 3
NCT00226499	4506766	8252131	Phase A: Number of Subjects With Confirmed Varicella Case	NA	Priorix-tetra™|Priorix™|Varilrix™	Biological|Biological|Biological	rubella|herpes zoster|chickenpox	Chickenpox Vaccines|Varicella	Parallel Assignment	Interventional	Prevention	Randomized	Evaluate Vaccine Against Chickenpox and a Combined Vaccine Against 4 Viral Childhood Diseases: Measles, Mumps, Rubella and Chickenpox	3	Vaccine Efficacy	65.428	0.1265	Regression, Cox	57.182	72.086	97.5		NA	All	5803	Completed	Phase 3
NCT00226499	4506767	8252131	Phase A: Number of Subjects With Confirmed Varicella Case	NA	Priorix-tetra™|Priorix™|Varilrix™	Biological|Biological|Biological	rubella|herpes zoster|chickenpox	Chickenpox Vaccines|Varicella	Parallel Assignment	Interventional	Prevention	Randomized	Evaluate Vaccine Against Chickenpox and a Combined Vaccine Against 4 Viral Childhood Diseases: Measles, Mumps, Rubella and Chickenpox	3	Vaccine Efficacy	94.943	0.0001	Regression, Cox	92.446	96.615	97.5		NA	All	5803	Completed	Phase 3
NCT00227266	4506753	8252058	Modified Hammersmith Extend Baseline	valproic acid	Valproic Acid and Levocarnitine|Placebo	Drug|Drug	atrophy|muscular atrophy|muscular atrophy, spinal	Spinal Muscular Atrophy	Crossover Assignment	Interventional	Treatment	Randomized	Valproic Acid and Carnitine in Patients With Spinal Muscular Atrophy	3	Spearman's correlation	0.93	0.001	Spearman's correlation					NA	All	94	Completed	Phase 2
NCT00227903	4506713	8251973	Attendance of Treatment Outside the Study	NA	MI-CBT|Brief Advice	Behavioral|Behavioral	alcoholism|marijuana abuse|cocaine-related disorders	Alcohol Abuse|Cocaine Abuse|Marijuana Abuse	Parallel Assignment	Interventional	Treatment	Randomized	Therapeutic Substance Abuse Treatment in Pregnancy - 1	2		NA	0.05	Chi-squared					NA	Female	168	Completed	Phase 2
NCT00227903	4506714	8251974	Adequacy of Received Services	NA	MI-CBT|Brief Advice	Behavioral|Behavioral	alcoholism|marijuana abuse|cocaine-related disorders	Alcohol Abuse|Cocaine Abuse|Marijuana Abuse	Parallel Assignment	Interventional	Treatment	Randomized	Therapeutic Substance Abuse Treatment in Pregnancy - 1	2		NA	0.01	Cochran-Mantel-Haenszel					NA	Female	168	Completed	Phase 2
NCT00227903	4506715	8251975	Proportion of Participants (With a Baseline Diagnosis of Drug Abuse or Dependence) Abstinent From Both Drugs and Alcohol According to Combined Self-report and Urine	NA	MI-CBT|Brief Advice	Behavioral|Behavioral	alcoholism|marijuana abuse|cocaine-related disorders	Alcohol Abuse|Cocaine Abuse|Marijuana Abuse	Parallel Assignment	Interventional	Treatment	Randomized	Therapeutic Substance Abuse Treatment in Pregnancy - 1	2	Odds Ratio (OR)	0.4	0.04	Regression, Logistic	0.04	3.74	95		NA	Female	168	Completed	Phase 2
NCT00227903	4506716	8251976	Proportion of Participants (With a Baseline Diagnosis of Drug Abuse or Dependence) Abstinent From Both Drugs and Alcohol According to Combined Self-report and Urine	NA	MI-CBT|Brief Advice	Behavioral|Behavioral	alcoholism|marijuana abuse|cocaine-related disorders	Alcohol Abuse|Cocaine Abuse|Marijuana Abuse	Parallel Assignment	Interventional	Treatment	Randomized	Therapeutic Substance Abuse Treatment in Pregnancy - 1	2	Odds Ratio (OR)	0.25	0.04	Regression, Logistic	0.04	1.63	95		NA	Female	168	Completed	Phase 2
NCT00227903	4506717	8251977	Proportion of Participants (Without a Baseline Diagnosis of Drug Abuse or Dependence) Abstinent From Both Drugs and Alcohol According to Combined Self-report and Urine	NA	MI-CBT|Brief Advice	Behavioral|Behavioral	alcoholism|marijuana abuse|cocaine-related disorders	Alcohol Abuse|Cocaine Abuse|Marijuana Abuse	Parallel Assignment	Interventional	Treatment	Randomized	Therapeutic Substance Abuse Treatment in Pregnancy - 1	2	Odds Ratio (OR)	1.21	0.04	Regression, Logistic	0.35	4.17	95		NA	Female	168	Completed	Phase 2
NCT00227903	4506718	8251978	Proportion of Participants (Without a Baseline Diagnosis of Drug Abuse or Dependence) Abstinent From Both Drugs and Alcohol According to Combined Self-report and Urine	NA	MI-CBT|Brief Advice	Behavioral|Behavioral	alcoholism|marijuana abuse|cocaine-related disorders	Alcohol Abuse|Cocaine Abuse|Marijuana Abuse	Parallel Assignment	Interventional	Treatment	Randomized	Therapeutic Substance Abuse Treatment in Pregnancy - 1	2	Odds Ratio (OR)	1.28	0.04	Regression, Logistic	0.46	3.55	95		NA	Female	168	Completed	Phase 2
NCT00227903	4506719	8251979	Proportion of Participants (With a Baseline Diagnosis of Drug Abuse or Dependence) Abstinent From Drugs According to Urine	NA	MI-CBT|Brief Advice	Behavioral|Behavioral	alcoholism|marijuana abuse|cocaine-related disorders	Alcohol Abuse|Cocaine Abuse|Marijuana Abuse	Parallel Assignment	Interventional	Treatment	Randomized	Therapeutic Substance Abuse Treatment in Pregnancy - 1	2	Odds Ratio (OR)	1.23	0.91	Regression, Logistic	0.21	7.12	95		NA	Female	168	Completed	Phase 2
NCT00227903	4506720	8251980	Proportion of Participants (With a Baseline Diagnosis of Drug Abuse or Dependence) Abstinent From Drugs According to Urine	NA	MI-CBT|Brief Advice	Behavioral|Behavioral	alcoholism|marijuana abuse|cocaine-related disorders	Alcohol Abuse|Cocaine Abuse|Marijuana Abuse	Parallel Assignment	Interventional	Treatment	Randomized	Therapeutic Substance Abuse Treatment in Pregnancy - 1	2	Odds Ratio (OR)	0.85	0.91	Regression, Logistic	0.14	5.23	95		NA	Female	168	Completed	Phase 2
NCT00227903	4506721	8251981	Proportion of Participants (Without a Baseline Diagnosis of Drug Abuse or Dependence) Abstinent From Drugs According to Urine	NA	MI-CBT|Brief Advice	Behavioral|Behavioral	alcoholism|marijuana abuse|cocaine-related disorders	Alcohol Abuse|Cocaine Abuse|Marijuana Abuse	Parallel Assignment	Interventional	Treatment	Randomized	Therapeutic Substance Abuse Treatment in Pregnancy - 1	2	Odds Ratio (OR)	1.33	0.91	Regression, Logistic	0.35	5.07	95		NA	Female	168	Completed	Phase 2
NCT00227903	4506722	8251982	Proportion of Participants (Without a Baseline Diagnosis of Drug Abuse or Dependence) Abstinent From Drugs According to Urine	NA	MI-CBT|Brief Advice	Behavioral|Behavioral	alcoholism|marijuana abuse|cocaine-related disorders	Alcohol Abuse|Cocaine Abuse|Marijuana Abuse	Parallel Assignment	Interventional	Treatment	Randomized	Therapeutic Substance Abuse Treatment in Pregnancy - 1	2	Odds Ratio (OR)	1.15	0.91	Regression, Logistic	0.32	4.2	95		NA	Female	168	Completed	Phase 2
NCT00227903	4506723	8251983	Proportion of Participants (With a Baseline Diagnosis of Drug Abuse or Dependence) Abstinent From Both Drugs and Alcohol (28 Days Prior to Assessment) According to Self-report	NA	MI-CBT|Brief Advice	Behavioral|Behavioral	alcoholism|marijuana abuse|cocaine-related disorders	Alcohol Abuse|Cocaine Abuse|Marijuana Abuse	Parallel Assignment	Interventional	Treatment	Randomized	Therapeutic Substance Abuse Treatment in Pregnancy - 1	2	Odds Ratio (OR)	0.62	0.07	Regression, Logistic	0.1	3.9	95		NA	Female	168	Completed	Phase 2
NCT00227903	4506724	8251984	Proportion of Participants (With a Baseline Diagnosis of Drug Abuse or Dependence) Abstinent From Both Drugs and Alcohol (28 Days Prior to Assessment) According to Self-report	NA	MI-CBT|Brief Advice	Behavioral|Behavioral	alcoholism|marijuana abuse|cocaine-related disorders	Alcohol Abuse|Cocaine Abuse|Marijuana Abuse	Parallel Assignment	Interventional	Treatment	Randomized	Therapeutic Substance Abuse Treatment in Pregnancy - 1	2	Odds Ratio (OR)	0.28	0.07	Regression, Logistic	0.08	1.02	95		NA	Female	168	Completed	Phase 2
NCT00227903	4506725	8251985	Proportion of Participants (Without a Baseline Diagnosis of Drug Abuse or Dependence) Abstinent From Both Drugs and Alcohol (28 Days Prior to Assessment) According to Self-report	NA	MI-CBT|Brief Advice	Behavioral|Behavioral	alcoholism|marijuana abuse|cocaine-related disorders	Alcohol Abuse|Cocaine Abuse|Marijuana Abuse	Parallel Assignment	Interventional	Treatment	Randomized	Therapeutic Substance Abuse Treatment in Pregnancy - 1	2	Odds Ratio (OR)	1.46	0.07	Regression, Logistic	0.47	4.52	95		NA	Female	168	Completed	Phase 2
NCT00227903	4506726	8251986	Proportion of Participants (Without a Baseline Diagnosis of Drug Abuse or Dependence) Abstinent From Both Drugs and Alcohol (28 Days Prior to Assessment) According to Self-report	NA	MI-CBT|Brief Advice	Behavioral|Behavioral	alcoholism|marijuana abuse|cocaine-related disorders	Alcohol Abuse|Cocaine Abuse|Marijuana Abuse	Parallel Assignment	Interventional	Treatment	Randomized	Therapeutic Substance Abuse Treatment in Pregnancy - 1	2	Odds Ratio (OR)	1.18	0.07	Regression, Logistic	0.44	3.14	95		NA	Female	168	Completed	Phase 2
NCT00227903	4506727	8251987	Proportion of Participants Abstinent From Both Drugs and Alcohol According to Combined Self-report and Urine	NA	MI-CBT|Brief Advice	Behavioral|Behavioral	alcoholism|marijuana abuse|cocaine-related disorders	Alcohol Abuse|Cocaine Abuse|Marijuana Abuse	Parallel Assignment	Interventional	Treatment	Randomized	Therapeutic Substance Abuse Treatment in Pregnancy - 1	2	Odds Ratio (OR)	0.76	0.5	Regression, Logistic	0.27	2.11	95		NA	Female	168	Completed	Phase 2
NCT00227903	4506728	8251988	Percentage of Days That Participants (With a Baseline Diagnosis of Drug Abuse or Dependence) Used Drugs or Alcohol	NA	MI-CBT|Brief Advice	Behavioral|Behavioral	alcoholism|marijuana abuse|cocaine-related disorders	Alcohol Abuse|Cocaine Abuse|Marijuana Abuse	Parallel Assignment	Interventional	Treatment	Randomized	Therapeutic Substance Abuse Treatment in Pregnancy - 1	2		NA	0.1	Mixed Models Analysis					NA	Female	168	Completed	Phase 2
NCT00227903	4506729	8251989	Percentage of Days That Participants (With a Baseline Diagnosis of Drug Abuse or Dependence) Used Drugs or Alcohol	NA	MI-CBT|Brief Advice	Behavioral|Behavioral	alcoholism|marijuana abuse|cocaine-related disorders	Alcohol Abuse|Cocaine Abuse|Marijuana Abuse	Parallel Assignment	Interventional	Treatment	Randomized	Therapeutic Substance Abuse Treatment in Pregnancy - 1	2		NA	0.1	Mixed Models Analysis					NA	Female	168	Completed	Phase 2
NCT00227903	4506730	8251990	Percentage of Days That Participants (Without a Baseline Diagnosis of Drug Abuse or Dependence) Used Drugs or Alcohol	NA	MI-CBT|Brief Advice	Behavioral|Behavioral	alcoholism|marijuana abuse|cocaine-related disorders	Alcohol Abuse|Cocaine Abuse|Marijuana Abuse	Parallel Assignment	Interventional	Treatment	Randomized	Therapeutic Substance Abuse Treatment in Pregnancy - 1	2		NA	0.1	Mixed Models Analysis					NA	Female	168	Completed	Phase 2
NCT00227903	4506731	8251991	Percentage of Days That Participants (Without a Baseline Diagnosis of Drug Abuse or Dependence) Used Drugs or Alcohol	NA	MI-CBT|Brief Advice	Behavioral|Behavioral	alcoholism|marijuana abuse|cocaine-related disorders	Alcohol Abuse|Cocaine Abuse|Marijuana Abuse	Parallel Assignment	Interventional	Treatment	Randomized	Therapeutic Substance Abuse Treatment in Pregnancy - 1	2		NA	0.1	Mixed Models Analysis					NA	Female	168	Completed	Phase 2
NCT00227903	4506732	8251992	Proportion of Participants Abstinent From Both Drugs and Alcohol According to Combined Self-report and Urine	NA	MI-CBT|Brief Advice	Behavioral|Behavioral	alcoholism|marijuana abuse|cocaine-related disorders	Alcohol Abuse|Cocaine Abuse|Marijuana Abuse	Parallel Assignment	Interventional	Treatment	Randomized	Therapeutic Substance Abuse Treatment in Pregnancy - 1	2	Odds Ratio (OR)	0.77	0.5	Regression, Logistic	0.32	1.84	95		NA	Female	168	Completed	Phase 2
NCT00227903	4506733	8251993	Proportion of Participants Abstinent From Drugs According to Urine	NA	MI-CBT|Brief Advice	Behavioral|Behavioral	alcoholism|marijuana abuse|cocaine-related disorders	Alcohol Abuse|Cocaine Abuse|Marijuana Abuse	Parallel Assignment	Interventional	Treatment	Randomized	Therapeutic Substance Abuse Treatment in Pregnancy - 1	2	Odds Ratio (OR)	1.21	0.88	Regression, Logistic	0.57	2.57	95		NA	Female	168	Completed	Phase 2
NCT00227903	4506734	8251994	Proportion of Participants Abstinent From Drugs (i.e., Marijuana, Cocaine or Opioids) According to Urine	NA	MI-CBT|Brief Advice	Behavioral|Behavioral	alcoholism|marijuana abuse|cocaine-related disorders	Alcohol Abuse|Cocaine Abuse|Marijuana Abuse	Parallel Assignment	Interventional	Treatment	Randomized	Therapeutic Substance Abuse Treatment in Pregnancy - 1	2	Odds Ratio (OR)	0.96	0.88	Regression, Logistic	0.34	2.72	95		NA	Female	168	Completed	Phase 2
NCT00227903	4506735	8251995	Proportion of Participants Abstinent From Both Drugs and Alcohol (28 Days Prior to Assessment) According to Self-report	NA	MI-CBT|Brief Advice	Behavioral|Behavioral	alcoholism|marijuana abuse|cocaine-related disorders	Alcohol Abuse|Cocaine Abuse|Marijuana Abuse	Parallel Assignment	Interventional	Treatment	Randomized	Therapeutic Substance Abuse Treatment in Pregnancy - 1	2	Odds Ratio (OR)	1.05	0.79	Regression, Logistic	0.42	2.62	95		NA	Female	168	Completed	Phase 2
NCT00227903	4506736	8251996	Proportion of Participants Abstinent From Both Drugs and Alcohol (28 Days Prior to Assessment) According to Self-report	NA	MI-CBT|Brief Advice	Behavioral|Behavioral	alcoholism|marijuana abuse|cocaine-related disorders	Alcohol Abuse|Cocaine Abuse|Marijuana Abuse	Parallel Assignment	Interventional	Treatment	Randomized	Therapeutic Substance Abuse Treatment in Pregnancy - 1	2	Odds Ratio (OR)	0.77	0.79	Regression, Logistic	0.36	1.67	95		NA	Female	168	Completed	Phase 2
NCT00227903	4506737	8251997	Incidence of Low Birth Weight	NA	MI-CBT|Brief Advice	Behavioral|Behavioral	alcoholism|marijuana abuse|cocaine-related disorders	Alcohol Abuse|Cocaine Abuse|Marijuana Abuse	Parallel Assignment	Interventional	Treatment	Randomized	Therapeutic Substance Abuse Treatment in Pregnancy - 1	2		NA	0.41	Fisher Exact					NA	Female	168	Completed	Phase 2
NCT00227903	4506738	8251998	Percentage of Days Used Drugs or Alcohol	NA	MI-CBT|Brief Advice	Behavioral|Behavioral	alcoholism|marijuana abuse|cocaine-related disorders	Alcohol Abuse|Cocaine Abuse|Marijuana Abuse	Parallel Assignment	Interventional	Treatment	Randomized	Therapeutic Substance Abuse Treatment in Pregnancy - 1	2		NA	0.88	Mixed Models Analysis					NA	Female	168	Completed	Phase 2
NCT00227903	4506739	8251999	Incidence of Preterm Births	NA	MI-CBT|Brief Advice	Behavioral|Behavioral	alcoholism|marijuana abuse|cocaine-related disorders	Alcohol Abuse|Cocaine Abuse|Marijuana Abuse	Parallel Assignment	Interventional	Treatment	Randomized	Therapeutic Substance Abuse Treatment in Pregnancy - 1	2		NA	0.08	Fisher Exact					NA	Female	168	Completed	Phase 2
NCT00227903	4506740	8252000	Percentage of Days Used Drugs or Alcohol	NA	MI-CBT|Brief Advice	Behavioral|Behavioral	alcoholism|marijuana abuse|cocaine-related disorders	Alcohol Abuse|Cocaine Abuse|Marijuana Abuse	Parallel Assignment	Interventional	Treatment	Randomized	Therapeutic Substance Abuse Treatment in Pregnancy - 1	2		NA	0.88	Mixed Models Analysis					NA	Female	168	Completed	Phase 2
NCT00229970	4506711	8251900	The Time-weighted Average of Change in Forced Expiratory Volume in One Second (FEV1)	montelukast	montelukast sodium|Comparator: Placebo	Drug|Drug	asthma	Asthma	Parallel Assignment	Interventional	Treatment	Randomized	MK0476 Study in Adult Patients With Acute Asthma (0476-322)	3	Mean Difference (Final Values)	0.09	0.022	ANCOVA	0.01	0.16	95		NA	All	225	Completed	Phase 3
NCT00229970	4506710	8251900	The Time-weighted Average of Change in Forced Expiratory Volume in One Second (FEV1)	montelukast	montelukast sodium|Comparator: Placebo	Drug|Drug	asthma	Asthma	Parallel Assignment	Interventional	Treatment	Randomized	MK0476 Study in Adult Patients With Acute Asthma (0476-322)	3	Mean Difference (Final Values)	0.17	0.001	ANCOVA	0.09	0.24	95		NA	All	225	Completed	Phase 3
NCT00230100	4506705	8251887	Client Satisfaction for Women	NA	The Women's Recovery Group|mixed-gender Group Drug Counseling	Behavioral|Behavioral	substance-related disorders|disease|alcohol-related disorders	Alcohol-Related Disorders|Substance-Related Disorders	Parallel Assignment	Interventional	Treatment	Randomized	The Women's Recovery Group Study: Stage I Trial	2		NA	0.009	Mixed Models Analysis					NA	All	NA	Completed	Phase 1
NCT00230100	4506706	8251888	Change in Mean Addiction Severity Index Alcohol Composite Score for Women	NA	The Women's Recovery Group|mixed-gender Group Drug Counseling	Behavioral|Behavioral	substance-related disorders|disease|alcohol-related disorders	Alcohol-Related Disorders|Substance-Related Disorders	Parallel Assignment	Interventional	Treatment	Randomized	The Women's Recovery Group Study: Stage I Trial	2		NA	0.05	Mixed Models Analysis					NA	All	NA	Completed	Phase 1
NCT00230100	4506707	8251889	Change in Mean Number of Drinks Per Drinking Day for Women	NA	The Women's Recovery Group|mixed-gender Group Drug Counseling	Behavioral|Behavioral	substance-related disorders|disease|alcohol-related disorders	Alcohol-Related Disorders|Substance-Related Disorders	Parallel Assignment	Interventional	Treatment	Randomized	The Women's Recovery Group Study: Stage I Trial	2		NA	0.05	Mixed Models Analysis					NA	All	NA	Completed	Phase 1
NCT00230100	4506708	8251890	Change in Mean Number of Drinking Days for Women	NA	The Women's Recovery Group|mixed-gender Group Drug Counseling	Behavioral|Behavioral	substance-related disorders|disease|alcohol-related disorders	Alcohol-Related Disorders|Substance-Related Disorders	Parallel Assignment	Interventional	Treatment	Randomized	The Women's Recovery Group Study: Stage I Trial	2		NA	0.05	Mixed Models Analysis					NA	All	NA	Completed	Phase 1
NCT00230100	4506709	8251891	Change in Mean Days of Any Substance Use for Women	NA	The Women's Recovery Group|mixed-gender Group Drug Counseling	Behavioral|Behavioral	substance-related disorders|disease|alcohol-related disorders	Alcohol-Related Disorders|Substance-Related Disorders	Parallel Assignment	Interventional	Treatment	Randomized	The Women's Recovery Group Study: Stage I Trial	2		NA	0.05	Mixed Models Analysis					NA	All	NA	Completed	Phase 1
NCT00230178	4506701	8251879	Plasma Uric Acid	allopurinol|rasburicase	Rasburicase (SR29142)|Allopurinol	Drug|Drug	syndrome|tumor lysis syndrome|hyperuricemia	Cancer|Hyperuricemia|Tumor Lysis Syndrome	Parallel Assignment	Interventional	Prevention	Randomized	Rasburicase Versus Allopurinol in Tumor Patients at Risk for Hyperuricemia and Tumor Lysis Syndrome	3		NA	0.0001	ANOVA					NA	All	280	Completed	Phase 3
NCT00230178	4506702	8251879	Plasma Uric Acid	allopurinol|rasburicase	Rasburicase (SR29142)|Allopurinol	Drug|Drug	syndrome|tumor lysis syndrome|hyperuricemia	Cancer|Hyperuricemia|Tumor Lysis Syndrome	Parallel Assignment	Interventional	Prevention	Randomized	Rasburicase Versus Allopurinol in Tumor Patients at Risk for Hyperuricemia and Tumor Lysis Syndrome	3		NA	0.0001	ANOVA					NA	All	280	Completed	Phase 3
NCT00230178	4506703	8251880	Plasma Uric Acid Responder	allopurinol|rasburicase	Rasburicase (SR29142)|Allopurinol	Drug|Drug	syndrome|tumor lysis syndrome|hyperuricemia	Cancer|Hyperuricemia|Tumor Lysis Syndrome	Parallel Assignment	Interventional	Prevention	Randomized	Rasburicase Versus Allopurinol in Tumor Patients at Risk for Hyperuricemia and Tumor Lysis Syndrome	3	Difference in response rate %	12.3	0.0632	Wilson's method	-0.9	25	95		NA	All	280	Completed	Phase 3
NCT00230178	4506704	8251880	Plasma Uric Acid Responder	allopurinol|rasburicase	Rasburicase (SR29142)|Allopurinol	Drug|Drug	syndrome|tumor lysis syndrome|hyperuricemia	Cancer|Hyperuricemia|Tumor Lysis Syndrome	Parallel Assignment	Interventional	Prevention	Randomized	Rasburicase Versus Allopurinol in Tumor Patients at Risk for Hyperuricemia and Tumor Lysis Syndrome	3	Difference in response rate %	21	0.0009	Wilson's method	8.6	32.7	95		NA	All	280	Completed	Phase 3
NCT00230737	4506700	8251875	Peak Melatonin Level	melatonin	Melatonin 0.4 mg|Melatonin 4.0 mg|Placebo	Drug|Drug|Drug	sleep initiation and maintenance disorders	Sleep Initiation and Maintenance Disorders	Parallel Assignment	Interventional	Treatment	Randomized	Effects of Melatonin on Insomnia Symptoms in Older Adults	3	Mean Difference (Final Values)	3594	0.001	t-test, 2 sided					NA	All	27	Completed	Phase 2
NCT00230971	4506695	8251868	Number of Days of Inpatient Healthcare Resource Utilization on or Before Test-of-Cure	metronidazole|tigecycline|ceftriaxone	tigecycline|ceftriaxone plus metronidazole	Drug|Drug	abdominal abscess|abscess|diverticulitis|peritonitis|intraabdominal infections|infection|cholecystitis|appendicitis|communicable diseases	Appendicitis|Cholecystitis|Diverticulitis|Intra-Abdominal Abscess|Intra-Abdominal Infection|Peritonitis	Parallel Assignment	Interventional	Treatment	Randomized	Study Comparing Tigecycline Versus Ceftriaxone Sodium Plus Metronidazole in Complicated Intra-abdominal Infection (cIAI)	2		NA	0.655	ANOVA					NA	All	473	Completed	Phase 4
NCT00230971	4506693	8251868	Number of Days of Inpatient Healthcare Resource Utilization on or Before Test-of-Cure	metronidazole|tigecycline|ceftriaxone	tigecycline|ceftriaxone plus metronidazole	Drug|Drug	abdominal abscess|abscess|diverticulitis|peritonitis|intraabdominal infections|infection|cholecystitis|appendicitis|communicable diseases	Appendicitis|Cholecystitis|Diverticulitis|Intra-Abdominal Abscess|Intra-Abdominal Infection|Peritonitis	Parallel Assignment	Interventional	Treatment	Randomized	Study Comparing Tigecycline Versus Ceftriaxone Sodium Plus Metronidazole in Complicated Intra-abdominal Infection (cIAI)	2		NA	0.717	ANOVA					NA	All	473	Completed	Phase 4
NCT00230971	4506694	8251868	Number of Days of Inpatient Healthcare Resource Utilization on or Before Test-of-Cure	metronidazole|tigecycline|ceftriaxone	tigecycline|ceftriaxone plus metronidazole	Drug|Drug	abdominal abscess|abscess|diverticulitis|peritonitis|intraabdominal infections|infection|cholecystitis|appendicitis|communicable diseases	Appendicitis|Cholecystitis|Diverticulitis|Intra-Abdominal Abscess|Intra-Abdominal Infection|Peritonitis	Parallel Assignment	Interventional	Treatment	Randomized	Study Comparing Tigecycline Versus Ceftriaxone Sodium Plus Metronidazole in Complicated Intra-abdominal Infection (cIAI)	2		NA	0.191	ANOVA					NA	All	473	Completed	Phase 4
NCT00230971	4506696	8251868	Number of Days of Inpatient Healthcare Resource Utilization on or Before Test-of-Cure	metronidazole|tigecycline|ceftriaxone	tigecycline|ceftriaxone plus metronidazole	Drug|Drug	abdominal abscess|abscess|diverticulitis|peritonitis|intraabdominal infections|infection|cholecystitis|appendicitis|communicable diseases	Appendicitis|Cholecystitis|Diverticulitis|Intra-Abdominal Abscess|Intra-Abdominal Infection|Peritonitis	Parallel Assignment	Interventional	Treatment	Randomized	Study Comparing Tigecycline Versus Ceftriaxone Sodium Plus Metronidazole in Complicated Intra-abdominal Infection (cIAI)	2		NA	0.75	ANOVA					NA	All	473	Completed	Phase 4
NCT00230971	4506697	8251869	Number of Microbiologically Evaluable (ME) Patients by Microbiological Response at Test-of-Cure (TOC) Visit	metronidazole|tigecycline|ceftriaxone	tigecycline|ceftriaxone plus metronidazole	Drug|Drug	abdominal abscess|abscess|diverticulitis|peritonitis|intraabdominal infections|infection|cholecystitis|appendicitis|communicable diseases	Appendicitis|Cholecystitis|Diverticulitis|Intra-Abdominal Abscess|Intra-Abdominal Infection|Peritonitis	Parallel Assignment	Interventional	Treatment	Randomized	Study Comparing Tigecycline Versus Ceftriaxone Sodium Plus Metronidazole in Complicated Intra-abdominal Infection (cIAI)	2	Risk Difference (RD)	2.7	NA		-7.9	13.3	95		NA	All	473	Completed	Phase 4
NCT00230971	4506698	8251870	Number of Microbiologically Evaluable (ME) Patients With a Clinical Response of Cure at Test-of-Cure (TOC) Visit	metronidazole|tigecycline|ceftriaxone	tigecycline|ceftriaxone plus metronidazole	Drug|Drug	abdominal abscess|abscess|diverticulitis|peritonitis|intraabdominal infections|infection|cholecystitis|appendicitis|communicable diseases	Appendicitis|Cholecystitis|Diverticulitis|Intra-Abdominal Abscess|Intra-Abdominal Infection|Peritonitis	Parallel Assignment	Interventional	Treatment	Randomized	Study Comparing Tigecycline Versus Ceftriaxone Sodium Plus Metronidazole in Complicated Intra-abdominal Infection (cIAI)	2	Risk Difference (RD)	1.8	0.001	t-test, 1 sided	-8.8	12.5	95		NA	All	473	Completed	Phase 4
NCT00230971	4506699	8251871	Number of Clinically Evaluable (CE) Patients With Clinical Response of Cure at the Test-of-Cure (TOC) Visit	metronidazole|tigecycline|ceftriaxone	tigecycline|ceftriaxone plus metronidazole	Drug|Drug	abdominal abscess|abscess|diverticulitis|peritonitis|intraabdominal infections|infection|cholecystitis|appendicitis|communicable diseases	Appendicitis|Cholecystitis|Diverticulitis|Intra-Abdominal Abscess|Intra-Abdominal Infection|Peritonitis	Parallel Assignment	Interventional	Treatment	Randomized	Study Comparing Tigecycline Versus Ceftriaxone Sodium Plus Metronidazole in Complicated Intra-abdominal Infection (cIAI)	2	Risk Difference (RD)	1.6	NA		-6.4	9.6	95		NA	All	473	Completed	Phase 4
NCT00231153	4506690	8251847	Catheter Colonization (CC)	povidone-iodine|povidone	Omiganan 1% gel|Povidone-Iodine 10%	Drug|Drug	infection|communicable diseases	Infection	Parallel Assignment	Interventional	Prevention	Randomized	Study of Omiganan 1% Gel in Preventing Catheter Infections/Colonization in Patients With Central Venous Catheters	2	Net percentage difference	11.4	0.001	Cochran-Mantel-Haenszel	6.7	16.11	95		NA	All	1859	Completed	Phase 3
NCT00231153	4506691	8251848	Microbiologically-confirmed LCSI	povidone-iodine|povidone	Omiganan 1% gel|Povidone-Iodine 10%	Drug|Drug	infection|communicable diseases	Infection	Parallel Assignment	Interventional	Prevention	Randomized	Study of Omiganan 1% Gel in Preventing Catheter Infections/Colonization in Patients With Central Venous Catheters	2	Net percentage difference	3.67	0.002	Cochran-Mantel-Haenszel	1.4	5.93	95		NA	All	1859	Completed	Phase 3
NCT00231153	4506692	8251849	Local Catheter Site Infection (LCSI)	povidone-iodine|povidone	Omiganan 1% gel|Povidone-Iodine 10%	Drug|Drug	infection|communicable diseases	Infection	Parallel Assignment	Interventional	Prevention	Randomized	Study of Omiganan 1% Gel in Preventing Catheter Infections/Colonization in Patients With Central Venous Catheters	2	Net percentage difference	2.25	0.082	Cochran-Mantel-Haenszel	-0.3	4.81	95		NA	All	1859	Completed	Phase 3
NCT00231179	4506685	8251842	Child Behavior Checklist Attention Subscale, Percentage of Abnormality in Participants	NA	Home visiting professional support model|Control	Behavioral|Other	NA	Child Development	Parallel Assignment	Interventional	Prevention	Randomized	The MOM Program: 5 Year Follow-up Study of a Home Visiting Program at The Children's Hospital of Philadelphia	2	Hazard Ratio (HR)	3	0.64	Chi-squared			95	Standard Error of the Mean	3	All	302	Completed	Phase 3
NCT00231179	4506686	8251843	Child Behavior Checklist Aggressive Subscale, Percentage of Abnormality in Participants	NA	Home visiting professional support model|Control	Behavioral|Other	NA	Child Development	Parallel Assignment	Interventional	Prevention	Randomized	The MOM Program: 5 Year Follow-up Study of a Home Visiting Program at The Children's Hospital of Philadelphia	2	Hazard Ratio (HR)	3	0.05	Chi-squared			95	Standard Error of the Mean	3	All	302	Completed	Phase 3
NCT00231179	4506687	8251844	Child Behavior Checklist Externalizing Scale, Percentage of Abnormality in Participants	NA	Home visiting professional support model|Control	Behavioral|Other	NA	Child Development	Parallel Assignment	Interventional	Prevention	Randomized	The MOM Program: 5 Year Follow-up Study of a Home Visiting Program at The Children's Hospital of Philadelphia	2	Hazard Ratio (HR)	10	0.01	Chi-squared			95	Standard Error of the Mean	5	All	302	Completed	Phase 3
NCT00231179	4506688	8251845	Child Behavior Checklist Internalizing Scale at 5 Years of Age, Percentage of Participants	NA	Home visiting professional support model|Control	Behavioral|Other	NA	Child Development	Parallel Assignment	Interventional	Prevention	Randomized	The MOM Program: 5 Year Follow-up Study of a Home Visiting Program at The Children's Hospital of Philadelphia	2	Hazard Ratio (HR)	10	0.72	Chi-squared			95	Standard Error of the Mean	5	All	302	Completed	Phase 3
NCT00231179	4506689	8251846	Wechsler Preschool and Primary Scale of Intelligence, Third Edition (WPPSI-III)	NA	Home visiting professional support model|Control	Behavioral|Other	NA	Child Development	Parallel Assignment	Interventional	Prevention	Randomized	The MOM Program: 5 Year Follow-up Study of a Home Visiting Program at The Children's Hospital of Philadelphia	2	Mean Difference (Final Values)	0.81	0.59	t-test, 2 sided	0.31	2.13	95	Standard Deviation	15	All	302	Completed	Phase 3
NCT00232141	4506525	8251758	Duration of Spontaneous Pain-NPSI (Neuropathic Pain Symptom Inventory)	pregabalin	pregabalin|Placebo	Drug|Drug	peripheral nervous system diseases	HIV Infections|Peripheral Neuropathy	Parallel Assignment	Interventional	Treatment	Randomized	Study of Pregabalin Versus Placebo in the Treatment of Nerve Pain Associated With HIV Neuropathy	2		NA	0.6729	Cochran-Mantel-Haenszel					NA	All	302	Completed	Phase 3
NCT00232141	4506526	8251759	Change in Number of Pain Attacks Compared to Baseline - NPSI (Neuropathic Pain Symptom Inventory)	pregabalin	pregabalin|Placebo	Drug|Drug	peripheral nervous system diseases	HIV Infections|Peripheral Neuropathy	Parallel Assignment	Interventional	Treatment	Randomized	Study of Pregabalin Versus Placebo in the Treatment of Nerve Pain Associated With HIV Neuropathy	2		NA	0.7136	Cochran-Mantel-Haenszel					NA	All	302	Completed	Phase 3
NCT00232141	4506532	8251762	Change in Brief Pain Inventory-sf Scores (During the Past 24 Hours, How Pain Has Interfered With Your Enjoyment of Life)	pregabalin	pregabalin|Placebo	Drug|Drug	peripheral nervous system diseases	HIV Infections|Peripheral Neuropathy	Parallel Assignment	Interventional	Treatment	Randomized	Study of Pregabalin Versus Placebo in the Treatment of Nerve Pain Associated With HIV Neuropathy	2	Mean Difference (Final Values)	-0.33	0.2277	ANCOVA	-0.86	0.21	95	Standard Error of the Mean	0.27	All	302	Completed	Phase 3
NCT00232141	4506527	8251762	Change in Brief Pain Inventory-sf Scores (During the Past 24 Hours, How Pain Has Interfered With Your Enjoyment of Life)	pregabalin	pregabalin|Placebo	Drug|Drug	peripheral nervous system diseases	HIV Infections|Peripheral Neuropathy	Parallel Assignment	Interventional	Treatment	Randomized	Study of Pregabalin Versus Placebo in the Treatment of Nerve Pain Associated With HIV Neuropathy	2	Mean Difference (Final Values)	-0.04	0.8926	ANCOVA	-0.61	0.53	95	Standard Error of the Mean	0.29	All	302	Completed	Phase 3
NCT00232141	4506530	8251762	Change in Brief Pain Inventory-sf Scores (During the Past 24 Hours, How Pain Has Interfered With Your Enjoyment of Life)	pregabalin	pregabalin|Placebo	Drug|Drug	peripheral nervous system diseases	HIV Infections|Peripheral Neuropathy	Parallel Assignment	Interventional	Treatment	Randomized	Study of Pregabalin Versus Placebo in the Treatment of Nerve Pain Associated With HIV Neuropathy	2	Mean Difference (Final Values)	-0.04	0.8809	ANCOVA	-0.62	0.53	95	Standard Error of the Mean	0.29	All	302	Completed	Phase 3
NCT00232141	4506528	8251762	Change in Brief Pain Inventory-sf Scores (During the Past 24 Hours, How Pain Has Interfered With Your Enjoyment of Life)	pregabalin	pregabalin|Placebo	Drug|Drug	peripheral nervous system diseases	HIV Infections|Peripheral Neuropathy	Parallel Assignment	Interventional	Treatment	Randomized	Study of Pregabalin Versus Placebo in the Treatment of Nerve Pain Associated With HIV Neuropathy	2	Mean Difference (Final Values)	0.01	0.9739	ANCOVA	-0.59	0.61	95	Standard Error of the Mean	0.3	All	302	Completed	Phase 3
NCT00232141	4506529	8251762	Change in Brief Pain Inventory-sf Scores (During the Past 24 Hours, How Pain Has Interfered With Your Enjoyment of Life)	pregabalin	pregabalin|Placebo	Drug|Drug	peripheral nervous system diseases	HIV Infections|Peripheral Neuropathy	Parallel Assignment	Interventional	Treatment	Randomized	Study of Pregabalin Versus Placebo in the Treatment of Nerve Pain Associated With HIV Neuropathy	2	Mean Difference (Final Values)	-0.14	0.6288	ANCOVA	-0.72	0.43	95	Standard Error of the Mean	0.29	All	302	Completed	Phase 3
NCT00232141	4506531	8251762	Change in Brief Pain Inventory-sf Scores (During the Past 24 Hours, How Pain Has Interfered With Your Enjoyment of Life)	pregabalin	pregabalin|Placebo	Drug|Drug	peripheral nervous system diseases	HIV Infections|Peripheral Neuropathy	Parallel Assignment	Interventional	Treatment	Randomized	Study of Pregabalin Versus Placebo in the Treatment of Nerve Pain Associated With HIV Neuropathy	2	Mean Difference (Final Values)	-0.07	0.8407	ANCOVA	-0.71	0.58	95	Standard Error of the Mean	0.33	All	302	Completed	Phase 3
NCT00232141	4506534	8251763	Change in Brief Pain Inventory-sf Scores (During the Past 24 Hours, How Pain Has Interfered With Your Sleep)	pregabalin	pregabalin|Placebo	Drug|Drug	peripheral nervous system diseases	HIV Infections|Peripheral Neuropathy	Parallel Assignment	Interventional	Treatment	Randomized	Study of Pregabalin Versus Placebo in the Treatment of Nerve Pain Associated With HIV Neuropathy	2	Mean Difference (Final Values)	0.25	0.4374	ANCOVA	-0.38	0.88	95	Standard Error of the Mean	0.32	All	302	Completed	Phase 3
NCT00232141	4506533	8251763	Change in Brief Pain Inventory-sf Scores (During the Past 24 Hours, How Pain Has Interfered With Your Sleep)	pregabalin	pregabalin|Placebo	Drug|Drug	peripheral nervous system diseases	HIV Infections|Peripheral Neuropathy	Parallel Assignment	Interventional	Treatment	Randomized	Study of Pregabalin Versus Placebo in the Treatment of Nerve Pain Associated With HIV Neuropathy	2	Mean Difference (Final Values)	0.23	0.4406	ANCOVA	-0.36	0.82	95	Standard Error of the Mean	0.3	All	302	Completed	Phase 3
NCT00232141	4506535	8251763	Change in Brief Pain Inventory-sf Scores (During the Past 24 Hours, How Pain Has Interfered With Your Sleep)	pregabalin	pregabalin|Placebo	Drug|Drug	peripheral nervous system diseases	HIV Infections|Peripheral Neuropathy	Parallel Assignment	Interventional	Treatment	Randomized	Study of Pregabalin Versus Placebo in the Treatment of Nerve Pain Associated With HIV Neuropathy	2	Mean Difference (Final Values)	-0.39	0.1872	ANCOVA	-0.98	0.19	95	Standard Error of the Mean	0.3	All	302	Completed	Phase 3
NCT00232141	4506537	8251763	Change in Brief Pain Inventory-sf Scores (During the Past 24 Hours, How Pain Has Interfered With Your Sleep)	pregabalin	pregabalin|Placebo	Drug|Drug	peripheral nervous system diseases	HIV Infections|Peripheral Neuropathy	Parallel Assignment	Interventional	Treatment	Randomized	Study of Pregabalin Versus Placebo in the Treatment of Nerve Pain Associated With HIV Neuropathy	2	Mean Difference (Final Values)	-0.37	0.2202	ANCOVA	-0.96	0.22	95	Standard Error of the Mean	0.3	All	302	Completed	Phase 3
NCT00232141	4506538	8251763	Change in Brief Pain Inventory-sf Scores (During the Past 24 Hours, How Pain Has Interfered With Your Sleep)	pregabalin	pregabalin|Placebo	Drug|Drug	peripheral nervous system diseases	HIV Infections|Peripheral Neuropathy	Parallel Assignment	Interventional	Treatment	Randomized	Study of Pregabalin Versus Placebo in the Treatment of Nerve Pain Associated With HIV Neuropathy	2	Mean Difference (Final Values)	-0.68	0.0073	ANCOVA	-1.18	-0.19	95	Standard Error of the Mean	0.25	All	302	Completed	Phase 3
NCT00232141	4506536	8251763	Change in Brief Pain Inventory-sf Scores (During the Past 24 Hours, How Pain Has Interfered With Your Sleep)	pregabalin	pregabalin|Placebo	Drug|Drug	peripheral nervous system diseases	HIV Infections|Peripheral Neuropathy	Parallel Assignment	Interventional	Treatment	Randomized	Study of Pregabalin Versus Placebo in the Treatment of Nerve Pain Associated With HIV Neuropathy	2	Mean Difference (Final Values)	-0.39	0.1824	ANCOVA	-0.95	0.18	95	Standard Error of the Mean	0.29	All	302	Completed	Phase 3
NCT00232141	4506539	8251764	Change in Brief Pain Inventory-sf Scores (During the Past 24 Hours, How Pain Has Interfered With Your Relations With Other People)	pregabalin	pregabalin|Placebo	Drug|Drug	peripheral nervous system diseases	HIV Infections|Peripheral Neuropathy	Parallel Assignment	Interventional	Treatment	Randomized	Study of Pregabalin Versus Placebo in the Treatment of Nerve Pain Associated With HIV Neuropathy	2	Mean Difference (Final Values)	-0.02	0.9508	ANCOVA	-0.52	0.49	95	Standard Error of the Mean	0.26	All	302	Completed	Phase 3
NCT00232141	4506544	8251764	Change in Brief Pain Inventory-sf Scores (During the Past 24 Hours, How Pain Has Interfered With Your Relations With Other People)	pregabalin	pregabalin|Placebo	Drug|Drug	peripheral nervous system diseases	HIV Infections|Peripheral Neuropathy	Parallel Assignment	Interventional	Treatment	Randomized	Study of Pregabalin Versus Placebo in the Treatment of Nerve Pain Associated With HIV Neuropathy	2	Mean Difference (Final Values)	-0.19	0.4991	ANCOVA	-0.74	0.36	95	Standard Error of the Mean	0.28	All	302	Completed	Phase 3
NCT00232141	4506543	8251764	Change in Brief Pain Inventory-sf Scores (During the Past 24 Hours, How Pain Has Interfered With Your Relations With Other People)	pregabalin	pregabalin|Placebo	Drug|Drug	peripheral nervous system diseases	HIV Infections|Peripheral Neuropathy	Parallel Assignment	Interventional	Treatment	Randomized	Study of Pregabalin Versus Placebo in the Treatment of Nerve Pain Associated With HIV Neuropathy	2	Mean Difference (Final Values)	-0.15	0.6094	ANCOVA	-0.73	0.43	95	Standard Error of the Mean	0.3	All	302	Completed	Phase 3
NCT00232141	4506541	8251764	Change in Brief Pain Inventory-sf Scores (During the Past 24 Hours, How Pain Has Interfered With Your Relations With Other People)	pregabalin	pregabalin|Placebo	Drug|Drug	peripheral nervous system diseases	HIV Infections|Peripheral Neuropathy	Parallel Assignment	Interventional	Treatment	Randomized	Study of Pregabalin Versus Placebo in the Treatment of Nerve Pain Associated With HIV Neuropathy	2	Mean Difference (Final Values)	0.08	0.7641	ANCOVA	-0.43	0.59	95	Standard Error of the Mean	0.26	All	302	Completed	Phase 3
NCT00232141	4506542	8251764	Change in Brief Pain Inventory-sf Scores (During the Past 24 Hours, How Pain Has Interfered With Your Relations With Other People)	pregabalin	pregabalin|Placebo	Drug|Drug	peripheral nervous system diseases	HIV Infections|Peripheral Neuropathy	Parallel Assignment	Interventional	Treatment	Randomized	Study of Pregabalin Versus Placebo in the Treatment of Nerve Pain Associated With HIV Neuropathy	2	Mean Difference (Final Values)	-0.24	0.3669	ANCOVA	-0.76	0.28	95	Standard Error of the Mean	0.26	All	302	Completed	Phase 3
NCT00232141	4506540	8251764	Change in Brief Pain Inventory-sf Scores (During the Past 24 Hours, How Pain Has Interfered With Your Relations With Other People)	pregabalin	pregabalin|Placebo	Drug|Drug	peripheral nervous system diseases	HIV Infections|Peripheral Neuropathy	Parallel Assignment	Interventional	Treatment	Randomized	Study of Pregabalin Versus Placebo in the Treatment of Nerve Pain Associated With HIV Neuropathy	2	Mean Difference (Final Values)	0.02	0.9428	ANCOVA	-0.51	0.55	95	Standard Error of the Mean	0.27	All	302	Completed	Phase 3
NCT00232141	4506550	8251765	Change in Brief Pain Inventory-sf Scores (During the Past 24 Hours, How Pain Has Interfered With Your Normal Work Including Both Work Outside the Home and Housework)	pregabalin	pregabalin|Placebo	Drug|Drug	peripheral nervous system diseases	HIV Infections|Peripheral Neuropathy	Parallel Assignment	Interventional	Treatment	Randomized	Study of Pregabalin Versus Placebo in the Treatment of Nerve Pain Associated With HIV Neuropathy	2	Mean Difference (Final Values)	-0.04	0.8727	ANCOVA	-0.55	0.46	95	Standard Error of the Mean	0.26	All	302	Completed	Phase 3
NCT00232141	4506547	8251765	Change in Brief Pain Inventory-sf Scores (During the Past 24 Hours, How Pain Has Interfered With Your Normal Work Including Both Work Outside the Home and Housework)	pregabalin	pregabalin|Placebo	Drug|Drug	peripheral nervous system diseases	HIV Infections|Peripheral Neuropathy	Parallel Assignment	Interventional	Treatment	Randomized	Study of Pregabalin Versus Placebo in the Treatment of Nerve Pain Associated With HIV Neuropathy	2	Mean Difference (Final Values)	-0.13	0.6394	ANCOVA	-0.67	0.41	95	Standard Error of the Mean	0.28	All	302	Completed	Phase 3
NCT00232141	4506548	8251765	Change in Brief Pain Inventory-sf Scores (During the Past 24 Hours, How Pain Has Interfered With Your Normal Work Including Both Work Outside the Home and Housework)	pregabalin	pregabalin|Placebo	Drug|Drug	peripheral nervous system diseases	HIV Infections|Peripheral Neuropathy	Parallel Assignment	Interventional	Treatment	Randomized	Study of Pregabalin Versus Placebo in the Treatment of Nerve Pain Associated With HIV Neuropathy	2	Mean Difference (Final Values)	-0.08	0.7527	ANCOVA	-0.6	0.44	95	Standard Error of the Mean	0.26	All	302	Completed	Phase 3
NCT00232141	4506545	8251765	Change in Brief Pain Inventory-sf Scores (During the Past 24 Hours, How Pain Has Interfered With Your Normal Work Including Both Work Outside the Home and Housework)	pregabalin	pregabalin|Placebo	Drug|Drug	peripheral nervous system diseases	HIV Infections|Peripheral Neuropathy	Parallel Assignment	Interventional	Treatment	Randomized	Study of Pregabalin Versus Placebo in the Treatment of Nerve Pain Associated With HIV Neuropathy	2	Mean Difference (Final Values)	0.31	0.2685	ANCOVA	-0.24	0.87	95	Standard Error of the Mean	0.28	All	302	Completed	Phase 3
NCT00232141	4506549	8251765	Change in Brief Pain Inventory-sf Scores (During the Past 24 Hours, How Pain Has Interfered With Your Normal Work Including Both Work Outside the Home and Housework)	pregabalin	pregabalin|Placebo	Drug|Drug	peripheral nervous system diseases	HIV Infections|Peripheral Neuropathy	Parallel Assignment	Interventional	Treatment	Randomized	Study of Pregabalin Versus Placebo in the Treatment of Nerve Pain Associated With HIV Neuropathy	2	Mean Difference (Final Values)	-0.11	0.6897	ANCOVA	-0.65	0.43	95	Standard Error of the Mean	0.28	All	302	Completed	Phase 3
NCT00232141	4506546	8251765	Change in Brief Pain Inventory-sf Scores (During the Past 24 Hours, How Pain Has Interfered With Your Normal Work Including Both Work Outside the Home and Housework)	pregabalin	pregabalin|Placebo	Drug|Drug	peripheral nervous system diseases	HIV Infections|Peripheral Neuropathy	Parallel Assignment	Interventional	Treatment	Randomized	Study of Pregabalin Versus Placebo in the Treatment of Nerve Pain Associated With HIV Neuropathy	2	Mean Difference (Final Values)	0.49	0.1188	ANCOVA	-0.13	1.11	95	Standard Error of the Mean	0.31	All	302	Completed	Phase 3
NCT00232141	4506555	8251766	Change in Brief Pain Inventory-sf Scores (During the Past 24 Hours, How Pain Has Interfered With Your Walking Ability)	pregabalin	pregabalin|Placebo	Drug|Drug	peripheral nervous system diseases	HIV Infections|Peripheral Neuropathy	Parallel Assignment	Interventional	Treatment	Randomized	Study of Pregabalin Versus Placebo in the Treatment of Nerve Pain Associated With HIV Neuropathy	2	Mean Difference (Final Values)	0	0.9875	ANCOVA	-0.58	0.59	95	Standard Error of the Mean	0.3	All	302	Completed	Phase 3
NCT00232141	4506552	8251766	Change in Brief Pain Inventory-sf Scores (During the Past 24 Hours, How Pain Has Interfered With Your Walking Ability)	pregabalin	pregabalin|Placebo	Drug|Drug	peripheral nervous system diseases	HIV Infections|Peripheral Neuropathy	Parallel Assignment	Interventional	Treatment	Randomized	Study of Pregabalin Versus Placebo in the Treatment of Nerve Pain Associated With HIV Neuropathy	2	Mean Difference (Final Values)	0.45	0.1467	ANCOVA	-0.16	1.06	95	Standard Error of the Mean	0.31	All	302	Completed	Phase 3
NCT00232141	4506556	8251766	Change in Brief Pain Inventory-sf Scores (During the Past 24 Hours, How Pain Has Interfered With Your Walking Ability)	pregabalin	pregabalin|Placebo	Drug|Drug	peripheral nervous system diseases	HIV Infections|Peripheral Neuropathy	Parallel Assignment	Interventional	Treatment	Randomized	Study of Pregabalin Versus Placebo in the Treatment of Nerve Pain Associated With HIV Neuropathy	2	Mean Difference (Final Values)	-0.17	0.5493	ANCOVA	-0.73	0.39	95	Standard Error of the Mean	0.28	All	302	Completed	Phase 3
NCT00232141	4506551	8251766	Change in Brief Pain Inventory-sf Scores (During the Past 24 Hours, How Pain Has Interfered With Your Walking Ability)	pregabalin	pregabalin|Placebo	Drug|Drug	peripheral nervous system diseases	HIV Infections|Peripheral Neuropathy	Parallel Assignment	Interventional	Treatment	Randomized	Study of Pregabalin Versus Placebo in the Treatment of Nerve Pain Associated With HIV Neuropathy	2	Mean Difference (Final Values)	0.31	0.2819	ANCOVA	-0.25	0.87	95	Standard Error of the Mean	0.29	All	302	Completed	Phase 3
NCT00232141	4506553	8251766	Change in Brief Pain Inventory-sf Scores (During the Past 24 Hours, How Pain Has Interfered With Your Walking Ability)	pregabalin	pregabalin|Placebo	Drug|Drug	peripheral nervous system diseases	HIV Infections|Peripheral Neuropathy	Parallel Assignment	Interventional	Treatment	Randomized	Study of Pregabalin Versus Placebo in the Treatment of Nerve Pain Associated With HIV Neuropathy	2	Mean Difference (Final Values)	0.2	0.4614	ANCOVA	-0.34	0.75	95	Standard Error of the Mean	0.28	All	302	Completed	Phase 3
NCT00232141	4506554	8251766	Change in Brief Pain Inventory-sf Scores (During the Past 24 Hours, How Pain Has Interfered With Your Walking Ability)	pregabalin	pregabalin|Placebo	Drug|Drug	peripheral nervous system diseases	HIV Infections|Peripheral Neuropathy	Parallel Assignment	Interventional	Treatment	Randomized	Study of Pregabalin Versus Placebo in the Treatment of Nerve Pain Associated With HIV Neuropathy	2	Mean Difference (Final Values)	-0.11	0.6931	ANCOVA	-0.68	0.45	95	Standard Error of the Mean	0.29	All	302	Completed	Phase 3
NCT00232141	4506562	8251767	Change in Brief Pain Inventory-sf Scores (During the Past 24 Hours, How Pain Has Interfered With Your Mood)	pregabalin	pregabalin|Placebo	Drug|Drug	peripheral nervous system diseases	HIV Infections|Peripheral Neuropathy	Parallel Assignment	Interventional	Treatment	Randomized	Study of Pregabalin Versus Placebo in the Treatment of Nerve Pain Associated With HIV Neuropathy	2	Mean Difference (Final Values)	-0.38	0.1863	ANCOVA	-0.94	0.18	95	Standard Error of the Mean	0.28	All	302	Completed	Phase 3
NCT00232141	4506558	8251767	Change in Brief Pain Inventory-sf Scores (During the Past 24 Hours, How Pain Has Interfered With Your Mood)	pregabalin	pregabalin|Placebo	Drug|Drug	peripheral nervous system diseases	HIV Infections|Peripheral Neuropathy	Parallel Assignment	Interventional	Treatment	Randomized	Study of Pregabalin Versus Placebo in the Treatment of Nerve Pain Associated With HIV Neuropathy	2	Mean Difference (Final Values)	0.24	0.4286	ANCOVA	-0.35	0.83	95	Standard Error of the Mean	0.3	All	302	Completed	Phase 3
NCT00232141	4506557	8251767	Change in Brief Pain Inventory-sf Scores (During the Past 24 Hours, How Pain Has Interfered With Your Mood)	pregabalin	pregabalin|Placebo	Drug|Drug	peripheral nervous system diseases	HIV Infections|Peripheral Neuropathy	Parallel Assignment	Interventional	Treatment	Randomized	Study of Pregabalin Versus Placebo in the Treatment of Nerve Pain Associated With HIV Neuropathy	2	Mean Difference (Final Values)	0.16	0.5766	ANCOVA	-0.4	0.71	95	Standard Error of the Mean	0.28	All	302	Completed	Phase 3
NCT00232141	4506561	8251767	Change in Brief Pain Inventory-sf Scores (During the Past 24 Hours, How Pain Has Interfered With Your Mood)	pregabalin	pregabalin|Placebo	Drug|Drug	peripheral nervous system diseases	HIV Infections|Peripheral Neuropathy	Parallel Assignment	Interventional	Treatment	Randomized	Study of Pregabalin Versus Placebo in the Treatment of Nerve Pain Associated With HIV Neuropathy	2	Mean Difference (Final Values)	-0.16	0.5953	ANCOVA	-0.77	0.44	95	Standard Error of the Mean	-0.31	All	302	Completed	Phase 3
NCT00232141	4506559	8251767	Change in Brief Pain Inventory-sf Scores (During the Past 24 Hours, How Pain Has Interfered With Your Mood)	pregabalin	pregabalin|Placebo	Drug|Drug	peripheral nervous system diseases	HIV Infections|Peripheral Neuropathy	Parallel Assignment	Interventional	Treatment	Randomized	Study of Pregabalin Versus Placebo in the Treatment of Nerve Pain Associated With HIV Neuropathy	2	Mean Difference (Final Values)	-0.15	0.5842	ANCOVA	-0.7	0.39	95	Standard Error of the Mean	0.28	All	302	Completed	Phase 3
NCT00232141	4506560	8251767	Change in Brief Pain Inventory-sf Scores (During the Past 24 Hours, How Pain Has Interfered With Your Mood)	pregabalin	pregabalin|Placebo	Drug|Drug	peripheral nervous system diseases	HIV Infections|Peripheral Neuropathy	Parallel Assignment	Interventional	Treatment	Randomized	Study of Pregabalin Versus Placebo in the Treatment of Nerve Pain Associated With HIV Neuropathy	2	Mean Difference (Final Values)	-0.18	0.508	ANCOVA	-0.73	0.36	95	Standard Error of the Mean	0.28	All	302	Completed	Phase 3
NCT00232141	4506564	8251768	Change in Brief Pain Inventory-sf Scores (During the Past 24 Hours, How Pain Has Interfered With Your General Activity)	pregabalin	pregabalin|Placebo	Drug|Drug	peripheral nervous system diseases	HIV Infections|Peripheral Neuropathy	Parallel Assignment	Interventional	Treatment	Randomized	Study of Pregabalin Versus Placebo in the Treatment of Nerve Pain Associated With HIV Neuropathy	2	Mean Difference (Final Values)	0.3	0.3086	ANCOVA	-0.28	0.89	95	Standard Error of the Mean	0.3	All	302	Completed	Phase 3
NCT00232141	4506566	8251768	Change in Brief Pain Inventory-sf Scores (During the Past 24 Hours, How Pain Has Interfered With Your General Activity)	pregabalin	pregabalin|Placebo	Drug|Drug	peripheral nervous system diseases	HIV Infections|Peripheral Neuropathy	Parallel Assignment	Interventional	Treatment	Randomized	Study of Pregabalin Versus Placebo in the Treatment of Nerve Pain Associated With HIV Neuropathy	2	Mean Difference (Final Values)	-0.12	0.6563	ANCOVA	-0.64	0.4	95	Standard Error of the Mean	0.27	All	302	Completed	Phase 3
NCT00232141	4506568	8251768	Change in Brief Pain Inventory-sf Scores (During the Past 24 Hours, How Pain Has Interfered With Your General Activity)	pregabalin	pregabalin|Placebo	Drug|Drug	peripheral nervous system diseases	HIV Infections|Peripheral Neuropathy	Parallel Assignment	Interventional	Treatment	Randomized	Study of Pregabalin Versus Placebo in the Treatment of Nerve Pain Associated With HIV Neuropathy	2	Mean Difference (Final Values)	-0.31	0.2352	ANCOVA	-0.82	0.2	95	Standard Error of the Mean	0.26	All	302	Completed	Phase 3
NCT00232141	4506563	8251768	Change in Brief Pain Inventory-sf Scores (During the Past 24 Hours, How Pain Has Interfered With Your General Activity)	pregabalin	pregabalin|Placebo	Drug|Drug	peripheral nervous system diseases	HIV Infections|Peripheral Neuropathy	Parallel Assignment	Interventional	Treatment	Randomized	Study of Pregabalin Versus Placebo in the Treatment of Nerve Pain Associated With HIV Neuropathy	2	Mean Difference (Final Values)	0.07	0.7972	ANCOVA	-0.48	0.62	95	Standard Error of the Mean	0.28	All	302	Completed	Phase 3
NCT00232141	4506565	8251768	Change in Brief Pain Inventory-sf Scores (During the Past 24 Hours, How Pain Has Interfered With Your General Activity)	pregabalin	pregabalin|Placebo	Drug|Drug	peripheral nervous system diseases	HIV Infections|Peripheral Neuropathy	Parallel Assignment	Interventional	Treatment	Randomized	Study of Pregabalin Versus Placebo in the Treatment of Nerve Pain Associated With HIV Neuropathy	2	Mean Difference (Final Values)	-0.06	0.8319	ANCOVA	-0.58	0.47	95	Standard Error of the Mean	0.27	All	302	Completed	Phase 3
NCT00232141	4506567	8251768	Change in Brief Pain Inventory-sf Scores (During the Past 24 Hours, How Pain Has Interfered With Your General Activity)	pregabalin	pregabalin|Placebo	Drug|Drug	peripheral nervous system diseases	HIV Infections|Peripheral Neuropathy	Parallel Assignment	Interventional	Treatment	Randomized	Study of Pregabalin Versus Placebo in the Treatment of Nerve Pain Associated With HIV Neuropathy	2	Mean Difference (Final Values)	-0.08	0.7607	ANCOVA	-0.6	0.44	95	Standard Error of the Mean	0.26	All	302	Completed	Phase 3
NCT00232141	4506573	8251769	Change in Brief Pain Inventory-sf Scores (How Much Pain Are You Having Right Now)	pregabalin	pregabalin|Placebo	Drug|Drug	peripheral nervous system diseases	HIV Infections|Peripheral Neuropathy	Parallel Assignment	Interventional	Treatment	Randomized	Study of Pregabalin Versus Placebo in the Treatment of Nerve Pain Associated With HIV Neuropathy	2	Mean Difference (Final Values)	-0.04	0.8865	ANCOVA	-0.55	0.47	95	Standard Error of the Mean	0.26	All	302	Completed	Phase 3
NCT00232141	4506569	8251769	Change in Brief Pain Inventory-sf Scores (How Much Pain Are You Having Right Now)	pregabalin	pregabalin|Placebo	Drug|Drug	peripheral nervous system diseases	HIV Infections|Peripheral Neuropathy	Parallel Assignment	Interventional	Treatment	Randomized	Study of Pregabalin Versus Placebo in the Treatment of Nerve Pain Associated With HIV Neuropathy	2	Mean Difference (Final Values)	0.31	0.2771	ANCOVA	-0.25	0.88	95	Standard Error of the Mean	0.29	All	302	Completed	Phase 3
NCT00232141	4506572	8251769	Change in Brief Pain Inventory-sf Scores (How Much Pain Are You Having Right Now)	pregabalin	pregabalin|Placebo	Drug|Drug	peripheral nervous system diseases	HIV Infections|Peripheral Neuropathy	Parallel Assignment	Interventional	Treatment	Randomized	Study of Pregabalin Versus Placebo in the Treatment of Nerve Pain Associated With HIV Neuropathy	2	Mean Difference (Final Values)	0	0.9964	ANCOVA	-0.54	0.54	95	Standard Error of the Mean	0.27	All	302	Completed	Phase 3
NCT00232141	4506574	8251769	Change in Brief Pain Inventory-sf Scores (How Much Pain Are You Having Right Now)	pregabalin	pregabalin|Placebo	Drug|Drug	peripheral nervous system diseases	HIV Infections|Peripheral Neuropathy	Parallel Assignment	Interventional	Treatment	Randomized	Study of Pregabalin Versus Placebo in the Treatment of Nerve Pain Associated With HIV Neuropathy	2	Mean Difference (Final Values)	-0.55	0.0202	ANCOVA	-1.01	-0.09	95	Standard Error of the Mean	0.23	All	302	Completed	Phase 3
NCT00232141	4506571	8251769	Change in Brief Pain Inventory-sf Scores (How Much Pain Are You Having Right Now)	pregabalin	pregabalin|Placebo	Drug|Drug	peripheral nervous system diseases	HIV Infections|Peripheral Neuropathy	Parallel Assignment	Interventional	Treatment	Randomized	Study of Pregabalin Versus Placebo in the Treatment of Nerve Pain Associated With HIV Neuropathy	2	Mean Difference (Final Values)	-0.15	0.5993	ANCOVA	-0.7	0.41	95	Standard Error of the Mean	0.28	All	302	Completed	Phase 3
NCT00232141	4506570	8251769	Change in Brief Pain Inventory-sf Scores (How Much Pain Are You Having Right Now)	pregabalin	pregabalin|Placebo	Drug|Drug	peripheral nervous system diseases	HIV Infections|Peripheral Neuropathy	Parallel Assignment	Interventional	Treatment	Randomized	Study of Pregabalin Versus Placebo in the Treatment of Nerve Pain Associated With HIV Neuropathy	2	Mean Difference (Final Values)	0.29	0.3553	ANCOVA	-0.33	0.9	95	Standard Error of the Mean	0.31	All	302	Completed	Phase 3
NCT00232141	4506576	8251770	Change in Brief Pain Inventory-sf Scores (Average Level of Pain in the Past 24 Hours)	pregabalin	pregabalin|Placebo	Drug|Drug	peripheral nervous system diseases	HIV Infections|Peripheral Neuropathy	Parallel Assignment	Interventional	Treatment	Randomized	Study of Pregabalin Versus Placebo in the Treatment of Nerve Pain Associated With HIV Neuropathy	2	Mean Difference (Final Values)	0.13	0.6596	ANCOVA	-0.46	0.73	95	Standard Error of the Mean	0.3	All	302	Completed	Phase 3
NCT00232141	4506578	8251770	Change in Brief Pain Inventory-sf Scores (Average Level of Pain in the Past 24 Hours)	pregabalin	pregabalin|Placebo	Drug|Drug	peripheral nervous system diseases	HIV Infections|Peripheral Neuropathy	Parallel Assignment	Interventional	Treatment	Randomized	Study of Pregabalin Versus Placebo in the Treatment of Nerve Pain Associated With HIV Neuropathy	2	Mean Difference (Final Values)	-0.09	0.7386	ANCOVA	-0.63	0.45	95	Standard Error of the Mean	0.27	All	302	Completed	Phase 3
NCT00232141	4506579	8251770	Change in Brief Pain Inventory-sf Scores (Average Level of Pain in the Past 24 Hours)	pregabalin	pregabalin|Placebo	Drug|Drug	peripheral nervous system diseases	HIV Infections|Peripheral Neuropathy	Parallel Assignment	Interventional	Treatment	Randomized	Study of Pregabalin Versus Placebo in the Treatment of Nerve Pain Associated With HIV Neuropathy	2	Mean Difference (Final Values)	-0.02	0.9444	ANCOVA	-0.49	0.45	95	Standard Error of the Mean	0.24	All	302	Completed	Phase 3
NCT00232141	4506575	8251770	Change in Brief Pain Inventory-sf Scores (Average Level of Pain in the Past 24 Hours)	pregabalin	pregabalin|Placebo	Drug|Drug	peripheral nervous system diseases	HIV Infections|Peripheral Neuropathy	Parallel Assignment	Interventional	Treatment	Randomized	Study of Pregabalin Versus Placebo in the Treatment of Nerve Pain Associated With HIV Neuropathy	2	Mean Difference (Final Values)	0.23	0.4075	ANCOVA	-0.31	0.77	95	Standard Error of the Mean	0.27	All	302	Completed	Phase 3
NCT00232141	4506580	8251770	Change in Brief Pain Inventory-sf Scores (Average Level of Pain in the Past 24 Hours)	pregabalin	pregabalin|Placebo	Drug|Drug	peripheral nervous system diseases	HIV Infections|Peripheral Neuropathy	Parallel Assignment	Interventional	Treatment	Randomized	Study of Pregabalin Versus Placebo in the Treatment of Nerve Pain Associated With HIV Neuropathy	2	Mean Difference (Final Values)	-0.26	0.239	ANCOVA	-0.69	0.17	95	Standard Error of the Mean	0.22	All	302	Completed	Phase 3
NCT00232141	4506577	8251770	Change in Brief Pain Inventory-sf Scores (Average Level of Pain in the Past 24 Hours)	pregabalin	pregabalin|Placebo	Drug|Drug	peripheral nervous system diseases	HIV Infections|Peripheral Neuropathy	Parallel Assignment	Interventional	Treatment	Randomized	Study of Pregabalin Versus Placebo in the Treatment of Nerve Pain Associated With HIV Neuropathy	2	Mean Difference (Final Values)	-0.25	0.3493	ANCOVA	-0.79	0.28	95	Standard Error of the Mean	0.27	All	302	Completed	Phase 3
NCT00232141	4506582	8251771	Change in Brief Pain Inventory-sf Scores (The Least Pain in the Past 24 Hours)	pregabalin	pregabalin|Placebo	Drug|Drug	peripheral nervous system diseases	HIV Infections|Peripheral Neuropathy	Parallel Assignment	Interventional	Treatment	Randomized	Study of Pregabalin Versus Placebo in the Treatment of Nerve Pain Associated With HIV Neuropathy	2	Mean Difference (Final Values)	0.14	0.6017	ANCOVA	-0.4	0.68	95	Standard Error of the Mean	0.27	All	302	Completed	Phase 3
NCT00232141	4506585	8251771	Change in Brief Pain Inventory-sf Scores (The Least Pain in the Past 24 Hours)	pregabalin	pregabalin|Placebo	Drug|Drug	peripheral nervous system diseases	HIV Infections|Peripheral Neuropathy	Parallel Assignment	Interventional	Treatment	Randomized	Study of Pregabalin Versus Placebo in the Treatment of Nerve Pain Associated With HIV Neuropathy	2	Mean Difference (Final Values)	-0.06	0.8348	ANCOVA	-0.58	0.47	95	Standard Error of the Mean	0.27	All	302	Completed	Phase 3
NCT00232141	4506586	8251771	Change in Brief Pain Inventory-sf Scores (The Least Pain in the Past 24 Hours)	pregabalin	pregabalin|Placebo	Drug|Drug	peripheral nervous system diseases	HIV Infections|Peripheral Neuropathy	Parallel Assignment	Interventional	Treatment	Randomized	Study of Pregabalin Versus Placebo in the Treatment of Nerve Pain Associated With HIV Neuropathy	2	Mean Difference (Final Values)	-0.04	0.8605	ANCOVA	-0.52	0.44	95	Standard Error of the Mean	0.24	All	302	Completed	Phase 3
NCT00232141	4506583	8251771	Change in Brief Pain Inventory-sf Scores (The Least Pain in the Past 24 Hours)	pregabalin	pregabalin|Placebo	Drug|Drug	peripheral nervous system diseases	HIV Infections|Peripheral Neuropathy	Parallel Assignment	Interventional	Treatment	Randomized	Study of Pregabalin Versus Placebo in the Treatment of Nerve Pain Associated With HIV Neuropathy	2	Mean Difference (Final Values)	-0.19	0.4753	ANCOVA	-0.73	0.34	95	Standard Error of the Mean	0.27	All	302	Completed	Phase 3
NCT00232141	4506581	8251771	Change in Brief Pain Inventory-sf Scores (The Least Pain in the Past 24 Hours)	pregabalin	pregabalin|Placebo	Drug|Drug	peripheral nervous system diseases	HIV Infections|Peripheral Neuropathy	Parallel Assignment	Interventional	Treatment	Randomized	Study of Pregabalin Versus Placebo in the Treatment of Nerve Pain Associated With HIV Neuropathy	2	Mean Difference (Final Values)	0.13	0.6158	ANCOVA	-0.38	0.64	95	Standard Error of the Mean	0.26	All	302	Completed	Phase 3
NCT00232141	4506584	8251771	Change in Brief Pain Inventory-sf Scores (The Least Pain in the Past 24 Hours)	pregabalin	pregabalin|Placebo	Drug|Drug	peripheral nervous system diseases	HIV Infections|Peripheral Neuropathy	Parallel Assignment	Interventional	Treatment	Randomized	Study of Pregabalin Versus Placebo in the Treatment of Nerve Pain Associated With HIV Neuropathy	2	Mean Difference (Final Values)	-0.32	0.2227	ANCOVA	-0.83	0.19	95	Standard Error of the Mean	0.26	All	302	Completed	Phase 3
NCT00232141	4506591	8251772	Change in Brief Pain Inventory-short Form (BPI-sf) Scores (The Worst Pain in the Past 24 Hours)	pregabalin	pregabalin|Placebo	Drug|Drug	peripheral nervous system diseases	HIV Infections|Peripheral Neuropathy	Parallel Assignment	Interventional	Treatment	Randomized	Study of Pregabalin Versus Placebo in the Treatment of Nerve Pain Associated With HIV Neuropathy	2	Mean Difference (Final Values)	0.03	0.928	ANCOVA	-0.52	0.57	95	Standard Error of the Mean	0.28	All	302	Completed	Phase 3
NCT00232141	4506590	8251772	Change in Brief Pain Inventory-short Form (BPI-sf) Scores (The Worst Pain in the Past 24 Hours)	pregabalin	pregabalin|Placebo	Drug|Drug	peripheral nervous system diseases	HIV Infections|Peripheral Neuropathy	Parallel Assignment	Interventional	Treatment	Randomized	Study of Pregabalin Versus Placebo in the Treatment of Nerve Pain Associated With HIV Neuropathy	2	Mean Difference (Final Values)	-0.13	0.6672	ANCOVA	-0.71	0.45	95	Standard Error of the Mean	0.29	All	302	Completed	Phase 3
NCT00232141	4506588	8251772	Change in Brief Pain Inventory-short Form (BPI-sf) Scores (The Worst Pain in the Past 24 Hours)	pregabalin	pregabalin|Placebo	Drug|Drug	peripheral nervous system diseases	HIV Infections|Peripheral Neuropathy	Parallel Assignment	Interventional	Treatment	Randomized	Study of Pregabalin Versus Placebo in the Treatment of Nerve Pain Associated With HIV Neuropathy	2	Mean Difference (Final Values)	0.04	0.9045	ANCOVA	-0.61	0.69	95	Standard Error of the Mean	0.33	All	302	Completed	Phase 3
NCT00232141	4506589	8251772	Change in Brief Pain Inventory-short Form (BPI-sf) Scores (The Worst Pain in the Past 24 Hours)	pregabalin	pregabalin|Placebo	Drug|Drug	peripheral nervous system diseases	HIV Infections|Peripheral Neuropathy	Parallel Assignment	Interventional	Treatment	Randomized	Study of Pregabalin Versus Placebo in the Treatment of Nerve Pain Associated With HIV Neuropathy	2	Mean Difference (Final Values)	0.01	0.9731	ANCOVA	-0.57	0.59	95	Standard Error of the Mean	0.29	All	302	Completed	Phase 3
NCT00232141	4506587	8251772	Change in Brief Pain Inventory-short Form (BPI-sf) Scores (The Worst Pain in the Past 24 Hours)	pregabalin	pregabalin|Placebo	Drug|Drug	peripheral nervous system diseases	HIV Infections|Peripheral Neuropathy	Parallel Assignment	Interventional	Treatment	Randomized	Study of Pregabalin Versus Placebo in the Treatment of Nerve Pain Associated With HIV Neuropathy	2	Mean Difference (Final Values)	0.07	0.8298	ANCOVA	-0.53	0.66	95	Standard Error of the Mean	0.3	All	302	Completed	Phase 3
NCT00232141	4506592	8251772	Change in Brief Pain Inventory-short Form (BPI-sf) Scores (The Worst Pain in the Past 24 Hours)	pregabalin	pregabalin|Placebo	Drug|Drug	peripheral nervous system diseases	HIV Infections|Peripheral Neuropathy	Parallel Assignment	Interventional	Treatment	Randomized	Study of Pregabalin Versus Placebo in the Treatment of Nerve Pain Associated With HIV Neuropathy	2	Mean Difference (Final Values)	-0.43	0.0685	ANCOVA	-0.89	0.03	95	Standard Error of the Mean	0.23	All	302	Completed	Phase 3
NCT00232141	4506599	8251774	Change in NRS-Sleep Interference Scores	pregabalin	pregabalin|Placebo	Drug|Drug	peripheral nervous system diseases	HIV Infections|Peripheral Neuropathy	Parallel Assignment	Interventional	Treatment	Randomized	Study of Pregabalin Versus Placebo in the Treatment of Nerve Pain Associated With HIV Neuropathy	2	Mean Difference (Final Values)	-0.69	0.0184	ANCOVA	-1.26	-0.12	95	Standard Error of the Mean	0.29	All	302	Completed	Phase 3
NCT00232141	4506606	8251774	Change in NRS-Sleep Interference Scores	pregabalin	pregabalin|Placebo	Drug|Drug	peripheral nervous system diseases	HIV Infections|Peripheral Neuropathy	Parallel Assignment	Interventional	Treatment	Randomized	Study of Pregabalin Versus Placebo in the Treatment of Nerve Pain Associated With HIV Neuropathy	2	Mean Difference (Final Values)	-0.36	0.0469	ANCOVA	-0.71	0	95	Standard Error of the Mean	0.18	All	302	Completed	Phase 3
NCT00232141	4506604	8251774	Change in NRS-Sleep Interference Scores	pregabalin	pregabalin|Placebo	Drug|Drug	peripheral nervous system diseases	HIV Infections|Peripheral Neuropathy	Parallel Assignment	Interventional	Treatment	Randomized	Study of Pregabalin Versus Placebo in the Treatment of Nerve Pain Associated With HIV Neuropathy	2	Mean Difference (Final Values)	-0.58	0.031	ANCOVA	-1.1	-0.05	95	Standard Error of the Mean	0.27	All	302	Completed	Phase 3
NCT00232141	4506595	8251774	Change in NRS-Sleep Interference Scores	pregabalin	pregabalin|Placebo	Drug|Drug	peripheral nervous system diseases	HIV Infections|Peripheral Neuropathy	Parallel Assignment	Interventional	Treatment	Randomized	Study of Pregabalin Versus Placebo in the Treatment of Nerve Pain Associated With HIV Neuropathy	2	Mean Difference (Final Values)	-0.55	0.0866	ANCOVA	-1.17	0.08	95	Standard Error of the Mean	0.32	All	302	Completed	Phase 3
NCT00232141	4506605	8251774	Change in NRS-Sleep Interference Scores	pregabalin	pregabalin|Placebo	Drug|Drug	peripheral nervous system diseases	HIV Infections|Peripheral Neuropathy	Parallel Assignment	Interventional	Treatment	Randomized	Study of Pregabalin Versus Placebo in the Treatment of Nerve Pain Associated With HIV Neuropathy	2	Mean Difference (Final Values)	-0.63	0.0067	ANCOVA	-1.08	-0.18	95	Standard Error of the Mean	0.23	All	302	Completed	Phase 3
NCT00232141	4506601	8251774	Change in NRS-Sleep Interference Scores	pregabalin	pregabalin|Placebo	Drug|Drug	peripheral nervous system diseases	HIV Infections|Peripheral Neuropathy	Parallel Assignment	Interventional	Treatment	Randomized	Study of Pregabalin Versus Placebo in the Treatment of Nerve Pain Associated With HIV Neuropathy	2	Mean Difference (Final Values)	-0.55	0.0452	ANCOVA	-1.09	-0.01	95	Standard Error of the Mean	0.27	All	302	Completed	Phase 3
NCT00232141	4506597	8251774	Change in NRS-Sleep Interference Scores	pregabalin	pregabalin|Placebo	Drug|Drug	peripheral nervous system diseases	HIV Infections|Peripheral Neuropathy	Parallel Assignment	Interventional	Treatment	Randomized	Study of Pregabalin Versus Placebo in the Treatment of Nerve Pain Associated With HIV Neuropathy	2	Mean Difference (Final Values)	-0.47	0.1053	ANCOVA	-1.04	0.1	95	Standard Error of the Mean	0.29	All	302	Completed	Phase 3
NCT00232141	4506594	8251774	Change in NRS-Sleep Interference Scores	pregabalin	pregabalin|Placebo	Drug|Drug	peripheral nervous system diseases	HIV Infections|Peripheral Neuropathy	Parallel Assignment	Interventional	Treatment	Randomized	Study of Pregabalin Versus Placebo in the Treatment of Nerve Pain Associated With HIV Neuropathy	2	Mean Difference (Final Values)	-0.67	0.0359	ANCOVA	-1.3	-0.04	95	Standard Error of the Mean	0.32	All	302	Completed	Phase 3
NCT00232141	4506593	8251774	Change in NRS-Sleep Interference Scores	pregabalin	pregabalin|Placebo	Drug|Drug	peripheral nervous system diseases	HIV Infections|Peripheral Neuropathy	Parallel Assignment	Interventional	Treatment	Randomized	Study of Pregabalin Versus Placebo in the Treatment of Nerve Pain Associated With HIV Neuropathy	2	Mean Difference (Final Values)	-0.62	0.0711	ANCOVA	-1.3	0.05	95	Standard Error of the Mean	0.34	All	302	Completed	Phase 3
NCT00232141	4506598	8251774	Change in NRS-Sleep Interference Scores	pregabalin	pregabalin|Placebo	Drug|Drug	peripheral nervous system diseases	HIV Infections|Peripheral Neuropathy	Parallel Assignment	Interventional	Treatment	Randomized	Study of Pregabalin Versus Placebo in the Treatment of Nerve Pain Associated With HIV Neuropathy	2	Mean Difference (Final Values)	-0.48	0.1043	ANCOVA	-1.06	0.1	95	Standard Error of the Mean	0.29	All	302	Completed	Phase 3
NCT00232141	4506602	8251774	Change in NRS-Sleep Interference Scores	pregabalin	pregabalin|Placebo	Drug|Drug	peripheral nervous system diseases	HIV Infections|Peripheral Neuropathy	Parallel Assignment	Interventional	Treatment	Randomized	Study of Pregabalin Versus Placebo in the Treatment of Nerve Pain Associated With HIV Neuropathy	2	Mean Difference (Final Values)	-0.35	0.1849	ANCOVA	-0.87	0.17	95	Standard Error of the Mean	0.26	All	302	Completed	Phase 3
NCT00232141	4506600	8251774	Change in NRS-Sleep Interference Scores	pregabalin	pregabalin|Placebo	Drug|Drug	peripheral nervous system diseases	HIV Infections|Peripheral Neuropathy	Parallel Assignment	Interventional	Treatment	Randomized	Study of Pregabalin Versus Placebo in the Treatment of Nerve Pain Associated With HIV Neuropathy	2	Mean Difference (Final Values)	-0.61	0.0359	ANCOVA	-1.18	-0.04	95	Standard Error of the Mean	0.29	All	302	Completed	Phase 3
NCT00232141	4506603	8251774	Change in NRS-Sleep Interference Scores	pregabalin	pregabalin|Placebo	Drug|Drug	peripheral nervous system diseases	HIV Infections|Peripheral Neuropathy	Parallel Assignment	Interventional	Treatment	Randomized	Study of Pregabalin Versus Placebo in the Treatment of Nerve Pain Associated With HIV Neuropathy	2	Mean Difference (Final Values)	-0.34	0.2088	ANCOVA	-0.86	0.19	95	Standard Error of the Mean	0.27	All	302	Completed	Phase 3
NCT00232141	4506596	8251774	Change in NRS-Sleep Interference Scores	pregabalin	pregabalin|Placebo	Drug|Drug	peripheral nervous system diseases	HIV Infections|Peripheral Neuropathy	Parallel Assignment	Interventional	Treatment	Randomized	Study of Pregabalin Versus Placebo in the Treatment of Nerve Pain Associated With HIV Neuropathy	2	Mean Difference (Final Values)	-0.44	0.144	ANCOVA	-1.03	0.15	95	Standard Error of the Mean	0.3	All	302	Completed	Phase 3
NCT00232141	4506607	8251775	Duration Adjusted Average Change From Baseline in NRS Pain Scores	pregabalin	pregabalin|Placebo	Drug|Drug	peripheral nervous system diseases	HIV Infections|Peripheral Neuropathy	Parallel Assignment	Interventional	Treatment	Randomized	Study of Pregabalin Versus Placebo in the Treatment of Nerve Pain Associated With HIV Neuropathy	2	Mean Difference (Final Values)	-0.38	0.1277	ANCOVA	-0.86	0.11	95	Standard Error of the Mean	0.25	All	302	Completed	Phase 3
NCT00232141	4506610	8251776	Change in Quantitative Assessment of Neuropathic Pain (QANeP)	pregabalin	pregabalin|Placebo	Drug|Drug	peripheral nervous system diseases	HIV Infections|Peripheral Neuropathy	Parallel Assignment	Interventional	Treatment	Randomized	Study of Pregabalin Versus Placebo in the Treatment of Nerve Pain Associated With HIV Neuropathy	2	Mean Difference (Final Values)	-0.17	0.6088	ANCOVA	-0.82	0.48	95	Standard Error of the Mean	0.33	All	302	Completed	Phase 3
NCT00232141	4506611	8251776	Change in Quantitative Assessment of Neuropathic Pain (QANeP)	pregabalin	pregabalin|Placebo	Drug|Drug	peripheral nervous system diseases	HIV Infections|Peripheral Neuropathy	Parallel Assignment	Interventional	Treatment	Randomized	Study of Pregabalin Versus Placebo in the Treatment of Nerve Pain Associated With HIV Neuropathy	2	Mean Difference (Final Values)	-0.1	0.7704	ANCOVA	-0.79	0.59	95	Standard Error of the Mean	0.35	All	302	Completed	Phase 3
NCT00232141	4506609	8251776	Change in Quantitative Assessment of Neuropathic Pain (QANeP)	pregabalin	pregabalin|Placebo	Drug|Drug	peripheral nervous system diseases	HIV Infections|Peripheral Neuropathy	Parallel Assignment	Interventional	Treatment	Randomized	Study of Pregabalin Versus Placebo in the Treatment of Nerve Pain Associated With HIV Neuropathy	2	Mean Difference (Final Values)	-0.29	0.3767	ANCOVA	-0.93	0.35	95	Standard Error of the Mean	0.33	All	302	Completed	Phase 3
NCT00232141	4506613	8251776	Change in Quantitative Assessment of Neuropathic Pain (QANeP)	pregabalin	pregabalin|Placebo	Drug|Drug	peripheral nervous system diseases	HIV Infections|Peripheral Neuropathy	Parallel Assignment	Interventional	Treatment	Randomized	Study of Pregabalin Versus Placebo in the Treatment of Nerve Pain Associated With HIV Neuropathy	2	Mean Difference (Final Values)	0.12	0.6865	ANCOVA	-0.45	0.68	95	Standard Error of the Mean	0.29	All	302	Completed	Phase 3
NCT00232141	4506612	8251776	Change in Quantitative Assessment of Neuropathic Pain (QANeP)	pregabalin	pregabalin|Placebo	Drug|Drug	peripheral nervous system diseases	HIV Infections|Peripheral Neuropathy	Parallel Assignment	Interventional	Treatment	Randomized	Study of Pregabalin Versus Placebo in the Treatment of Nerve Pain Associated With HIV Neuropathy	2	Mean Difference (Final Values)	-0.22	0.3787	ANCOVA	-0.71	0.27	95	Standard Error of the Mean	0.25	All	302	Completed	Phase 3
NCT00232141	4506608	8251776	Change in Quantitative Assessment of Neuropathic Pain (QANeP)	pregabalin	pregabalin|Placebo	Drug|Drug	peripheral nervous system diseases	HIV Infections|Peripheral Neuropathy	Parallel Assignment	Interventional	Treatment	Randomized	Study of Pregabalin Versus Placebo in the Treatment of Nerve Pain Associated With HIV Neuropathy	2	Mean Difference (Final Values)	0.11	0.7689	ANCOVA	-0.64	0.86	95	Standard Error of the Mean	0.38	All	302	Completed	Phase 3
NCT00232141	4506617	8251777	Change in Neuropathic Pain Symptom Inventory (NPSI) Subscores and Total Intensity Scores	pregabalin	pregabalin|Placebo	Drug|Drug	peripheral nervous system diseases	HIV Infections|Peripheral Neuropathy	Parallel Assignment	Interventional	Treatment	Randomized	Study of Pregabalin Versus Placebo in the Treatment of Nerve Pain Associated With HIV Neuropathy	2	Mean Difference (Final Values)	0.01	0.6838	ANCOVA	-0.05	0.07	95	Standard Error of the Mean	0.03	All	302	Completed	Phase 3
NCT00232141	4506615	8251777	Change in Neuropathic Pain Symptom Inventory (NPSI) Subscores and Total Intensity Scores	pregabalin	pregabalin|Placebo	Drug|Drug	peripheral nervous system diseases	HIV Infections|Peripheral Neuropathy	Parallel Assignment	Interventional	Treatment	Randomized	Study of Pregabalin Versus Placebo in the Treatment of Nerve Pain Associated With HIV Neuropathy	2	Mean Difference (Final Values)	0.04	0.1849	ANCOVA	-0.02	0.11	95	Standard Error of the Mean	0.03	All	302	Completed	Phase 3
NCT00232141	4506618	8251777	Change in Neuropathic Pain Symptom Inventory (NPSI) Subscores and Total Intensity Scores	pregabalin	pregabalin|Placebo	Drug|Drug	peripheral nervous system diseases	HIV Infections|Peripheral Neuropathy	Parallel Assignment	Interventional	Treatment	Randomized	Study of Pregabalin Versus Placebo in the Treatment of Nerve Pain Associated With HIV Neuropathy	2	Mean Difference (Final Values)	-0.02	0.6147	ANCOVA	-0.07	0.04	95	Standard Error of the Mean	0.03	All	302	Completed	Phase 3
NCT00232141	4506614	8251777	Change in Neuropathic Pain Symptom Inventory (NPSI) Subscores and Total Intensity Scores	pregabalin	pregabalin|Placebo	Drug|Drug	peripheral nervous system diseases	HIV Infections|Peripheral Neuropathy	Parallel Assignment	Interventional	Treatment	Randomized	Study of Pregabalin Versus Placebo in the Treatment of Nerve Pain Associated With HIV Neuropathy	2	Mean Difference (Final Values)	0	0.5898	ANCOVA	0	0	95	Standard Error of the Mean	0	All	302	Completed	Phase 3
NCT00232141	4506616	8251777	Change in Neuropathic Pain Symptom Inventory (NPSI) Subscores and Total Intensity Scores	pregabalin	pregabalin|Placebo	Drug|Drug	peripheral nervous system diseases	HIV Infections|Peripheral Neuropathy	Parallel Assignment	Interventional	Treatment	Randomized	Study of Pregabalin Versus Placebo in the Treatment of Nerve Pain Associated With HIV Neuropathy	2	Mean Difference (Final Values)	-0.01	0.6479	ANCOVA	-0.07	0.04	95	Standard Error of the Mean	0.03	All	302	Completed	Phase 3
NCT00232141	4506619	8251777	Change in Neuropathic Pain Symptom Inventory (NPSI) Subscores and Total Intensity Scores	pregabalin	pregabalin|Placebo	Drug|Drug	peripheral nervous system diseases	HIV Infections|Peripheral Neuropathy	Parallel Assignment	Interventional	Treatment	Randomized	Study of Pregabalin Versus Placebo in the Treatment of Nerve Pain Associated With HIV Neuropathy	2	Mean Difference (Final Values)	0.03	0.3097	ANCOVA	-0.03	0.1	95	Standard Error of the Mean	0.03	All	302	Completed	Phase 3
NCT00232141	4506620	8251778	Patient Global Impression of Change (PGIC) Rating	pregabalin	pregabalin|Placebo	Drug|Drug	peripheral nervous system diseases	HIV Infections|Peripheral Neuropathy	Parallel Assignment	Interventional	Treatment	Randomized	Study of Pregabalin Versus Placebo in the Treatment of Nerve Pain Associated With HIV Neuropathy	2		NA	0.3852	Cochran-Mantel-Haenszel					NA	All	302	Completed	Phase 3
NCT00232141	4506621	8251779	Categorized Patient Global Impression of Change (PGIC)	pregabalin	pregabalin|Placebo	Drug|Drug	peripheral nervous system diseases	HIV Infections|Peripheral Neuropathy	Parallel Assignment	Interventional	Treatment	Randomized	Study of Pregabalin Versus Placebo in the Treatment of Nerve Pain Associated With HIV Neuropathy	2		NA	0.0077	Cochran-Mantel-Haenszel					NA	All	302	Completed	Phase 3
NCT00232141	4506622	8251780	Change From Baseline for NRS-Sleep Interference Scores	pregabalin	pregabalin|Placebo	Drug|Drug	peripheral nervous system diseases	HIV Infections|Peripheral Neuropathy	Parallel Assignment	Interventional	Treatment	Randomized	Study of Pregabalin Versus Placebo in the Treatment of Nerve Pain Associated With HIV Neuropathy	2	Mean Difference (Final Values)	-0.19	0.4776	ANCOVA	-0.73	0.34	95	Standard Error of the Mean	0.27	All	302	Completed	Phase 3
NCT00232141	4506623	8251781	Change From Baseline for Modified Brief Pain Inventory-Short Form (mBPI-sf) Scores	pregabalin	pregabalin|Placebo	Drug|Drug	peripheral nervous system diseases	HIV Infections|Peripheral Neuropathy	Parallel Assignment	Interventional	Treatment	Randomized	Study of Pregabalin Versus Placebo in the Treatment of Nerve Pain Associated With HIV Neuropathy	2	Mean Difference (Final Values)	0.07	0.7783	ANCOVA	-0.43	0.57	95	Standard Error of the Mean	0.25	All	302	Completed	Phase 3
NCT00232141	4506624	8251781	Change From Baseline for Modified Brief Pain Inventory-Short Form (mBPI-sf) Scores	pregabalin	pregabalin|Placebo	Drug|Drug	peripheral nervous system diseases	HIV Infections|Peripheral Neuropathy	Parallel Assignment	Interventional	Treatment	Randomized	Study of Pregabalin Versus Placebo in the Treatment of Nerve Pain Associated With HIV Neuropathy	2	Mean Difference (Final Values)	0.15	0.5834	ANCOVA	-0.38	0.67	95	Standard Error of the Mean	0.27	All	302	Completed	Phase 3
NCT00232141	4506626	8251782	Change From Baseline for Hospital Anxiety and Depression Scale (HADS) Subscales	pregabalin	pregabalin|Placebo	Drug|Drug	peripheral nervous system diseases	HIV Infections|Peripheral Neuropathy	Parallel Assignment	Interventional	Treatment	Randomized	Study of Pregabalin Versus Placebo in the Treatment of Nerve Pain Associated With HIV Neuropathy	2	Mean Difference (Final Values)	0.26	0.5105	ANCOVA	-0.51	1.03	95	Standard Error of the Mean	0.39	All	302	Completed	Phase 3
NCT00232141	4506625	8251782	Change From Baseline for Hospital Anxiety and Depression Scale (HADS) Subscales	pregabalin	pregabalin|Placebo	Drug|Drug	peripheral nervous system diseases	HIV Infections|Peripheral Neuropathy	Parallel Assignment	Interventional	Treatment	Randomized	Study of Pregabalin Versus Placebo in the Treatment of Nerve Pain Associated With HIV Neuropathy	2	Mean Difference (Final Values)	0.42	0.2513	ANCOVA	-0.3	1.14	95	Standard Error of the Mean	0.37	All	302	Completed	Phase 3
NCT00232141	4506632	8251783	Change From Baseline for MOS (Medical Outcomes Study)-Sleep Subscales and Sleep Problem Indices	pregabalin	pregabalin|Placebo	Drug|Drug	peripheral nervous system diseases	HIV Infections|Peripheral Neuropathy	Parallel Assignment	Interventional	Treatment	Randomized	Study of Pregabalin Versus Placebo in the Treatment of Nerve Pain Associated With HIV Neuropathy	2	Mean Difference (Final Values)	-0.04	0.9886	ANCOVA	-5.81	5.72	95	Standard Error of the Mean	2.92	All	302	Completed	Phase 3
NCT00232141	4506628	8251783	Change From Baseline for MOS (Medical Outcomes Study)-Sleep Subscales and Sleep Problem Indices	pregabalin	pregabalin|Placebo	Drug|Drug	peripheral nervous system diseases	HIV Infections|Peripheral Neuropathy	Parallel Assignment	Interventional	Treatment	Randomized	Study of Pregabalin Versus Placebo in the Treatment of Nerve Pain Associated With HIV Neuropathy	2	Mean Difference (Final Values)	1.07	0.5882	ANCOVA	-2.83	4.97	95	Standard Error of the Mean	1.98	All	302	Completed	Phase 3
NCT00232141	4506630	8251783	Change From Baseline for MOS (Medical Outcomes Study)-Sleep Subscales and Sleep Problem Indices	pregabalin	pregabalin|Placebo	Drug|Drug	peripheral nervous system diseases	HIV Infections|Peripheral Neuropathy	Parallel Assignment	Interventional	Treatment	Randomized	Study of Pregabalin Versus Placebo in the Treatment of Nerve Pain Associated With HIV Neuropathy	2	Mean Difference (Final Values)	1.4	0.5775	ANCOVA	-3.54	6.33	95	Standard Error of the Mean	2.5	All	302	Completed	Phase 3
NCT00232141	4506629	8251783	Change From Baseline for MOS (Medical Outcomes Study)-Sleep Subscales and Sleep Problem Indices	pregabalin	pregabalin|Placebo	Drug|Drug	peripheral nervous system diseases	HIV Infections|Peripheral Neuropathy	Parallel Assignment	Interventional	Treatment	Randomized	Study of Pregabalin Versus Placebo in the Treatment of Nerve Pain Associated With HIV Neuropathy	2	Mean Difference (Final Values)	9.34	0.004	ANCOVA	3.02	15.66	95	Standard Error of the Mean	3.21	All	302	Completed	Phase 3
NCT00232141	4506631	8251783	Change From Baseline for MOS (Medical Outcomes Study)-Sleep Subscales and Sleep Problem Indices	pregabalin	pregabalin|Placebo	Drug|Drug	peripheral nervous system diseases	HIV Infections|Peripheral Neuropathy	Parallel Assignment	Interventional	Treatment	Randomized	Study of Pregabalin Versus Placebo in the Treatment of Nerve Pain Associated With HIV Neuropathy	2	Mean Difference (Final Values)	1.41	0.5742	ANCOVA	-3.53	6.35	95	Standard Error of the Mean	2.51	All	302	Completed	Phase 3
NCT00232141	4506633	8251783	Change From Baseline for MOS (Medical Outcomes Study)-Sleep Subscales and Sleep Problem Indices	pregabalin	pregabalin|Placebo	Drug|Drug	peripheral nervous system diseases	HIV Infections|Peripheral Neuropathy	Parallel Assignment	Interventional	Treatment	Randomized	Study of Pregabalin Versus Placebo in the Treatment of Nerve Pain Associated With HIV Neuropathy	2	Mean Difference (Final Values)	-0.25	0.3184	ANCOVA	-0.75	0.25	95	Standard Error of the Mean	0.25	All	302	Completed	Phase 3
NCT00232141	4506634	8251783	Change From Baseline for MOS (Medical Outcomes Study)-Sleep Subscales and Sleep Problem Indices	pregabalin	pregabalin|Placebo	Drug|Drug	peripheral nervous system diseases	HIV Infections|Peripheral Neuropathy	Parallel Assignment	Interventional	Treatment	Randomized	Study of Pregabalin Versus Placebo in the Treatment of Nerve Pain Associated With HIV Neuropathy	2	Mean Difference (Final Values)	1.54	0.5425	ANCOVA	-3.44	6.52	95	Standard Error of the Mean	2.53	All	302	Completed	Phase 3
NCT00232141	4506627	8251783	Change From Baseline for MOS (Medical Outcomes Study)-Sleep Subscales and Sleep Problem Indices	pregabalin	pregabalin|Placebo	Drug|Drug	peripheral nervous system diseases	HIV Infections|Peripheral Neuropathy	Parallel Assignment	Interventional	Treatment	Randomized	Study of Pregabalin Versus Placebo in the Treatment of Nerve Pain Associated With HIV Neuropathy	2	Mean Difference (Final Values)	1.42	0.4516	ANCOVA	-2.3	5.14	95	Standard Error of the Mean	1.89	All	302	Completed	Phase 3
NCT00232141	4506638	8251784	Responders - Decreases of at Least 30% in Mean Weekly Pain Score	pregabalin	pregabalin|Placebo	Drug|Drug	peripheral nervous system diseases	HIV Infections|Peripheral Neuropathy	Parallel Assignment	Interventional	Treatment	Randomized	Study of Pregabalin Versus Placebo in the Treatment of Nerve Pain Associated With HIV Neuropathy	2	Odds Ratio (OR)	1.48	0.1602	Cochran-Mantel-Haenszel	0.856	2.575	95		NA	All	302	Completed	Phase 3
NCT00232141	4506642	8251784	Responders - Decreases of at Least 30% in Mean Weekly Pain Score	pregabalin	pregabalin|Placebo	Drug|Drug	peripheral nervous system diseases	HIV Infections|Peripheral Neuropathy	Parallel Assignment	Interventional	Treatment	Randomized	Study of Pregabalin Versus Placebo in the Treatment of Nerve Pain Associated With HIV Neuropathy	2	Odds Ratio (OR)	1.48	0.1602	Cochran-Mantel-Haenszel	0.864	2.527	95		NA	All	302	Completed	Phase 3
NCT00232141	4506646	8251784	Responders - Decreases of at Least 30% in Mean Weekly Pain Score	pregabalin	pregabalin|Placebo	Drug|Drug	peripheral nervous system diseases	HIV Infections|Peripheral Neuropathy	Parallel Assignment	Interventional	Treatment	Randomized	Study of Pregabalin Versus Placebo in the Treatment of Nerve Pain Associated With HIV Neuropathy	2	Odds Ratio (OR)	1.23	0.4216	Cochran-Mantel-Haenszel	0.7444	2.025	95		NA	All	302	Completed	Phase 3
NCT00232141	4506648	8251784	Responders - Decreases of at Least 30% in Mean Weekly Pain Score	pregabalin	pregabalin|Placebo	Drug|Drug	peripheral nervous system diseases	HIV Infections|Peripheral Neuropathy	Parallel Assignment	Interventional	Treatment	Randomized	Study of Pregabalin Versus Placebo in the Treatment of Nerve Pain Associated With HIV Neuropathy	2	Odds Ratio (OR)	1.2	0.4687	Cochran-Mantel-Haenszel	0.731	1.978	95		NA	All	302	Completed	Phase 3
NCT00232141	4506645	8251784	Responders - Decreases of at Least 30% in Mean Weekly Pain Score	pregabalin	pregabalin|Placebo	Drug|Drug	peripheral nervous system diseases	HIV Infections|Peripheral Neuropathy	Parallel Assignment	Interventional	Treatment	Randomized	Study of Pregabalin Versus Placebo in the Treatment of Nerve Pain Associated With HIV Neuropathy	2	Odds Ratio (OR)	0.92	0.7479	Cochran-Mantel-Haenszel	0.556	1.527	95		NA	All	302	Completed	Phase 3
NCT00232141	4506637	8251784	Responders - Decreases of at Least 30% in Mean Weekly Pain Score	pregabalin	pregabalin|Placebo	Drug|Drug	peripheral nervous system diseases	HIV Infections|Peripheral Neuropathy	Parallel Assignment	Interventional	Treatment	Randomized	Study of Pregabalin Versus Placebo in the Treatment of Nerve Pain Associated With HIV Neuropathy	2	Odds Ratio (OR)	1.17	0.5819	Cochran-Mantel-Haenszel	0.663	2.079	95		NA	All	302	Completed	Phase 3
NCT00232141	4506643	8251784	Responders - Decreases of at Least 30% in Mean Weekly Pain Score	pregabalin	pregabalin|Placebo	Drug|Drug	peripheral nervous system diseases	HIV Infections|Peripheral Neuropathy	Parallel Assignment	Interventional	Treatment	Randomized	Study of Pregabalin Versus Placebo in the Treatment of Nerve Pain Associated With HIV Neuropathy	2	Odds Ratio (OR)	1.05	0.845	Cochran-Mantel-Haenszel	0.627	1.769	95		NA	All	302	Completed	Phase 3
NCT00232141	4506644	8251784	Responders - Decreases of at Least 30% in Mean Weekly Pain Score	pregabalin	pregabalin|Placebo	Drug|Drug	peripheral nervous system diseases	HIV Infections|Peripheral Neuropathy	Parallel Assignment	Interventional	Treatment	Randomized	Study of Pregabalin Versus Placebo in the Treatment of Nerve Pain Associated With HIV Neuropathy	2	Odds Ratio (OR)	0.8	0.3842	Cochran-Mantel-Haenszel	0.481	1.33	95		NA	All	302	Completed	Phase 3
NCT00232141	4506636	8251784	Responders - Decreases of at Least 30% in Mean Weekly Pain Score	pregabalin	pregabalin|Placebo	Drug|Drug	peripheral nervous system diseases	HIV Infections|Peripheral Neuropathy	Parallel Assignment	Interventional	Treatment	Randomized	Study of Pregabalin Versus Placebo in the Treatment of Nerve Pain Associated With HIV Neuropathy	2	Odds Ratio (OR)	1.37	0.2796	Cochran-Mantel-Haenszel	0.768	2.432	95		NA	All	302	Completed	Phase 3
NCT00232141	4506635	8251784	Responders - Decreases of at Least 30% in Mean Weekly Pain Score	pregabalin	pregabalin|Placebo	Drug|Drug	peripheral nervous system diseases	HIV Infections|Peripheral Neuropathy	Parallel Assignment	Interventional	Treatment	Randomized	Study of Pregabalin Versus Placebo in the Treatment of Nerve Pain Associated With HIV Neuropathy	2	Odds Ratio (OR)	0.86	0.5437	Cochran-Mantel-Haenszel	0.534	1.39	95		NA	All	302	Completed	Phase 3
NCT00232141	4506639	8251784	Responders - Decreases of at Least 30% in Mean Weekly Pain Score	pregabalin	pregabalin|Placebo	Drug|Drug	peripheral nervous system diseases	HIV Infections|Peripheral Neuropathy	Parallel Assignment	Interventional	Treatment	Randomized	Study of Pregabalin Versus Placebo in the Treatment of Nerve Pain Associated With HIV Neuropathy	2	Odds Ratio (OR)	1.21	0.49	Cochran-Mantel-Haenszel	0.699	2.104	95		NA	All	302	Completed	Phase 3
NCT00232141	4506649	8251784	Responders - Decreases of at Least 30% in Mean Weekly Pain Score	pregabalin	pregabalin|Placebo	Drug|Drug	peripheral nervous system diseases	HIV Infections|Peripheral Neuropathy	Parallel Assignment	Interventional	Treatment	Randomized	Study of Pregabalin Versus Placebo in the Treatment of Nerve Pain Associated With HIV Neuropathy	2	Odds Ratio (OR)	1.62	0.1132	Cochran-Mantel-Haenszel	0.882	2.969	95		NA	All	302	Completed	Phase 3
NCT00232141	4506641	8251784	Responders - Decreases of at Least 30% in Mean Weekly Pain Score	pregabalin	pregabalin|Placebo	Drug|Drug	peripheral nervous system diseases	HIV Infections|Peripheral Neuropathy	Parallel Assignment	Interventional	Treatment	Randomized	Study of Pregabalin Versus Placebo in the Treatment of Nerve Pain Associated With HIV Neuropathy	2	Odds Ratio (OR)	1.12	0.6815	Cochran-Mantel-Haenszel	0.66	1.89	95		NA	All	302	Completed	Phase 3
NCT00232141	4506647	8251784	Responders - Decreases of at Least 30% in Mean Weekly Pain Score	pregabalin	pregabalin|Placebo	Drug|Drug	peripheral nervous system diseases	HIV Infections|Peripheral Neuropathy	Parallel Assignment	Interventional	Treatment	Randomized	Study of Pregabalin Versus Placebo in the Treatment of Nerve Pain Associated With HIV Neuropathy	2	Odds Ratio (OR)	1.44	0.1546	Cochran-Mantel-Haenszel	0.877	2.375	95		NA	All	302	Completed	Phase 3
NCT00232141	4506640	8251784	Responders - Decreases of at Least 30% in Mean Weekly Pain Score	pregabalin	pregabalin|Placebo	Drug|Drug	peripheral nervous system diseases	HIV Infections|Peripheral Neuropathy	Parallel Assignment	Interventional	Treatment	Randomized	Study of Pregabalin Versus Placebo in the Treatment of Nerve Pain Associated With HIV Neuropathy	2	Odds Ratio (OR)	0.85	0.5635	Cochran-Mantel-Haenszel	0.486	1.482	95		NA	All	302	Completed	Phase 3
NCT00232141	4506650	8251785	Responders- Decreases of at Least 50% in Mean Weekly Pain Score	pregabalin	pregabalin|Placebo	Drug|Drug	peripheral nervous system diseases	HIV Infections|Peripheral Neuropathy	Parallel Assignment	Interventional	Treatment	Randomized	Study of Pregabalin Versus Placebo in the Treatment of Nerve Pain Associated With HIV Neuropathy	2	Odds Ratio (OR)	0.79	0.3482	Cochran-Mantel-Haenszel	0.486	1.283	95		NA	All	302	Completed	Phase 3
NCT00232141	4506663	8251785	Responders- Decreases of at Least 50% in Mean Weekly Pain Score	pregabalin	pregabalin|Placebo	Drug|Drug	peripheral nervous system diseases	HIV Infections|Peripheral Neuropathy	Parallel Assignment	Interventional	Treatment	Randomized	Study of Pregabalin Versus Placebo in the Treatment of Nerve Pain Associated With HIV Neuropathy	2	Odds Ratio (OR)	1.24	0.5041	Cochran-Mantel-Haenszel	0.666	2.301	95		NA	All	302	Completed	Phase 3
NCT00232141	4506657	8251785	Responders- Decreases of at Least 50% in Mean Weekly Pain Score	pregabalin	pregabalin|Placebo	Drug|Drug	peripheral nervous system diseases	HIV Infections|Peripheral Neuropathy	Parallel Assignment	Interventional	Treatment	Randomized	Study of Pregabalin Versus Placebo in the Treatment of Nerve Pain Associated With HIV Neuropathy	2	Odds Ratio (OR)	1.41	0.2107	Cochran-Mantel-Haenszel	0.829	2.401	95		NA	All	302	Completed	Phase 3
NCT00232141	4506661	8251785	Responders- Decreases of at Least 50% in Mean Weekly Pain Score	pregabalin	pregabalin|Placebo	Drug|Drug	peripheral nervous system diseases	HIV Infections|Peripheral Neuropathy	Parallel Assignment	Interventional	Treatment	Randomized	Study of Pregabalin Versus Placebo in the Treatment of Nerve Pain Associated With HIV Neuropathy	2	Odds Ratio (OR)	1.25	0.414	Cochran-Mantel-Haenszel	0.735	2.116	95		NA	All	302	Completed	Phase 3
NCT00232141	4506659	8251785	Responders- Decreases of at Least 50% in Mean Weekly Pain Score	pregabalin	pregabalin|Placebo	Drug|Drug	peripheral nervous system diseases	HIV Infections|Peripheral Neuropathy	Parallel Assignment	Interventional	Treatment	Randomized	Study of Pregabalin Versus Placebo in the Treatment of Nerve Pain Associated With HIV Neuropathy	2	Odds Ratio (OR)	1.09	0.7399	Cochran-Mantel-Haenszel	0.654	1.817	95		NA	All	302	Completed	Phase 3
NCT00232141	4506655	8251785	Responders- Decreases of at Least 50% in Mean Weekly Pain Score	pregabalin	pregabalin|Placebo	Drug|Drug	peripheral nervous system diseases	HIV Infections|Peripheral Neuropathy	Parallel Assignment	Interventional	Treatment	Randomized	Study of Pregabalin Versus Placebo in the Treatment of Nerve Pain Associated With HIV Neuropathy	2	Odds Ratio (OR)	0.89	0.6845	Cochran-Mantel-Haenszel	0.513	1.546	95		NA	All	302	Completed	Phase 3
NCT00232141	4506653	8251785	Responders- Decreases of at Least 50% in Mean Weekly Pain Score	pregabalin	pregabalin|Placebo	Drug|Drug	peripheral nervous system diseases	HIV Infections|Peripheral Neuropathy	Parallel Assignment	Interventional	Treatment	Randomized	Study of Pregabalin Versus Placebo in the Treatment of Nerve Pain Associated With HIV Neuropathy	2	Odds Ratio (OR)	1.04	0.8853	Cochran-Mantel-Haenszel	0.597	1.818	95		NA	All	302	Completed	Phase 3
NCT00232141	4506662	8251785	Responders- Decreases of at Least 50% in Mean Weekly Pain Score	pregabalin	pregabalin|Placebo	Drug|Drug	peripheral nervous system diseases	HIV Infections|Peripheral Neuropathy	Parallel Assignment	Interventional	Treatment	Randomized	Study of Pregabalin Versus Placebo in the Treatment of Nerve Pain Associated With HIV Neuropathy	2	Odds Ratio (OR)	1.13	0.6859	Cochran-Mantel-Haenszel	0.638	1.985	95		NA	All	302	Completed	Phase 3
NCT00232141	4506651	8251785	Responders- Decreases of at Least 50% in Mean Weekly Pain Score	pregabalin	pregabalin|Placebo	Drug|Drug	peripheral nervous system diseases	HIV Infections|Peripheral Neuropathy	Parallel Assignment	Interventional	Treatment	Randomized	Study of Pregabalin Versus Placebo in the Treatment of Nerve Pain Associated With HIV Neuropathy	2	Odds Ratio (OR)	1.02	0.9586	Cochran-Mantel-Haenszel	0.574	1.796	95		NA	All	302	Completed	Phase 3
NCT00232141	4506658	8251785	Responders- Decreases of at Least 50% in Mean Weekly Pain Score	pregabalin	pregabalin|Placebo	Drug|Drug	peripheral nervous system diseases	HIV Infections|Peripheral Neuropathy	Parallel Assignment	Interventional	Treatment	Randomized	Study of Pregabalin Versus Placebo in the Treatment of Nerve Pain Associated With HIV Neuropathy	2	Odds Ratio (OR)	1.57	0.1055	Cochran-Mantel-Haenszel	0.913	2.701	95		NA	All	302	Completed	Phase 3
NCT00232141	4506652	8251785	Responders- Decreases of at Least 50% in Mean Weekly Pain Score	pregabalin	pregabalin|Placebo	Drug|Drug	peripheral nervous system diseases	HIV Infections|Peripheral Neuropathy	Parallel Assignment	Interventional	Treatment	Randomized	Study of Pregabalin Versus Placebo in the Treatment of Nerve Pain Associated With HIV Neuropathy	2	Odds Ratio (OR)	1.09	0.7712	Cochran-Mantel-Haenszel	0.612	1.946	95		NA	All	302	Completed	Phase 3
NCT00232141	4506664	8251785	Responders- Decreases of at Least 50% in Mean Weekly Pain Score	pregabalin	pregabalin|Placebo	Drug|Drug	peripheral nervous system diseases	HIV Infections|Peripheral Neuropathy	Parallel Assignment	Interventional	Treatment	Randomized	Study of Pregabalin Versus Placebo in the Treatment of Nerve Pain Associated With HIV Neuropathy	2	Odds Ratio (OR)	2.18	0.1191	Cochran-Mantel-Haenszel	0.802	5.935	95		NA	All	302	Completed	Phase 3
NCT00232141	4506660	8251785	Responders- Decreases of at Least 50% in Mean Weekly Pain Score	pregabalin	pregabalin|Placebo	Drug|Drug	peripheral nervous system diseases	HIV Infections|Peripheral Neuropathy	Parallel Assignment	Interventional	Treatment	Randomized	Study of Pregabalin Versus Placebo in the Treatment of Nerve Pain Associated With HIV Neuropathy	2	Odds Ratio (OR)	1.07	0.7852	Cochran-Mantel-Haenszel	0.644	1.794	95		NA	All	302	Completed	Phase 3
NCT00232141	4506654	8251785	Responders- Decreases of at Least 50% in Mean Weekly Pain Score	pregabalin	pregabalin|Placebo	Drug|Drug	peripheral nervous system diseases	HIV Infections|Peripheral Neuropathy	Parallel Assignment	Interventional	Treatment	Randomized	Study of Pregabalin Versus Placebo in the Treatment of Nerve Pain Associated With HIV Neuropathy	2	Odds Ratio (OR)	0.92	0.7737	Cochran-Mantel-Haenszel	0.522	1.619	95		NA	All	302	Completed	Phase 3
NCT00232141	4506656	8251785	Responders- Decreases of at Least 50% in Mean Weekly Pain Score	pregabalin	pregabalin|Placebo	Drug|Drug	peripheral nervous system diseases	HIV Infections|Peripheral Neuropathy	Parallel Assignment	Interventional	Treatment	Randomized	Study of Pregabalin Versus Placebo in the Treatment of Nerve Pain Associated With HIV Neuropathy	2	Odds Ratio (OR)	1.19	0.527	Cochran-Mantel-Haenszel	0.697	2.046	95		NA	All	302	Completed	Phase 3
NCT00232141	4506679	8251786	Change in NRS-Pain Scores From Baseline to Endpoint-BOCF (Modified Baseline Observation Carried Forward)	pregabalin	pregabalin|Placebo	Drug|Drug	peripheral nervous system diseases	HIV Infections|Peripheral Neuropathy	Parallel Assignment	Interventional	Treatment	Randomized	Study of Pregabalin Versus Placebo in the Treatment of Nerve Pain Associated With HIV Neuropathy	2	Mean Difference (Final Values)	-0.45	0.0131	ANCOVA	-0.81	-0.1	95	Standard Error of the Mean	0.18	All	302	Completed	Phase 3
NCT00232141	4506672	8251786	Change in NRS-Pain Scores From Baseline to Endpoint-BOCF (Modified Baseline Observation Carried Forward)	pregabalin	pregabalin|Placebo	Drug|Drug	peripheral nervous system diseases	HIV Infections|Peripheral Neuropathy	Parallel Assignment	Interventional	Treatment	Randomized	Study of Pregabalin Versus Placebo in the Treatment of Nerve Pain Associated With HIV Neuropathy	2	Mean Difference (Final Values)	-0.75	0.0156	ANCOVA	-1.36	-0.14	95	Standard Error of the Mean	0.31	All	302	Completed	Phase 3
NCT00232141	4506673	8251786	Change in NRS-Pain Scores From Baseline to Endpoint-BOCF (Modified Baseline Observation Carried Forward)	pregabalin	pregabalin|Placebo	Drug|Drug	peripheral nervous system diseases	HIV Infections|Peripheral Neuropathy	Parallel Assignment	Interventional	Treatment	Randomized	Study of Pregabalin Versus Placebo in the Treatment of Nerve Pain Associated With HIV Neuropathy	2	Mean Difference (Final Values)	-0.69	0.0307	ANCOVA	-1.32	-0.07	95	Standard Error of the Mean	0.32	All	302	Completed	Phase 3
NCT00232141	4506669	8251786	Change in NRS-Pain Scores From Baseline to Endpoint-BOCF (Modified Baseline Observation Carried Forward)	pregabalin	pregabalin|Placebo	Drug|Drug	peripheral nervous system diseases	HIV Infections|Peripheral Neuropathy	Parallel Assignment	Interventional	Treatment	Randomized	Study of Pregabalin Versus Placebo in the Treatment of Nerve Pain Associated With HIV Neuropathy	2	Mean Difference (Final Values)	-0.43	0.1874	ANCOVA	-1.08	0.21	95	Standard Error of the Mean	0.33	All	302	Completed	Phase 3
NCT00232141	4506667	8251786	Change in NRS-Pain Scores From Baseline to Endpoint-BOCF (Modified Baseline Observation Carried Forward)	pregabalin	pregabalin|Placebo	Drug|Drug	peripheral nervous system diseases	HIV Infections|Peripheral Neuropathy	Parallel Assignment	Interventional	Treatment	Randomized	Study of Pregabalin Versus Placebo in the Treatment of Nerve Pain Associated With HIV Neuropathy	2	Mean Difference (Final Values)	-0.63	0.0662	ANCOVA	-1.3	0.04	95	Standard Error of the Mean	0.34	All	302	Completed	Phase 3
NCT00232141	4506670	8251786	Change in NRS-Pain Scores From Baseline to Endpoint-BOCF (Modified Baseline Observation Carried Forward)	pregabalin	pregabalin|Placebo	Drug|Drug	peripheral nervous system diseases	HIV Infections|Peripheral Neuropathy	Parallel Assignment	Interventional	Treatment	Randomized	Study of Pregabalin Versus Placebo in the Treatment of Nerve Pain Associated With HIV Neuropathy	2	Mean Difference (Final Values)	-0.32	0.306	ANCOVA	-0.93	0.29	95	Standard Error of the Mean	0.31	All	302	Completed	Phase 3
NCT00232141	4506665	8251786	Change in NRS-Pain Scores From Baseline to Endpoint-BOCF (Modified Baseline Observation Carried Forward)	pregabalin	pregabalin|Placebo	Drug|Drug	peripheral nervous system diseases	HIV Infections|Peripheral Neuropathy	Parallel Assignment	Interventional	Treatment	Randomized	Study of Pregabalin Versus Placebo in the Treatment of Nerve Pain Associated With HIV Neuropathy	2	Mean Difference (Final Values)	-0.08	0.7925	ANCOVA	-0.66	0.5	95	Standard Error of the Mean	0.3	All	302	Completed	Phase 3
NCT00232141	4506677	8251786	Change in NRS-Pain Scores From Baseline to Endpoint-BOCF (Modified Baseline Observation Carried Forward)	pregabalin	pregabalin|Placebo	Drug|Drug	peripheral nervous system diseases	HIV Infections|Peripheral Neuropathy	Parallel Assignment	Interventional	Treatment	Randomized	Study of Pregabalin Versus Placebo in the Treatment of Nerve Pain Associated With HIV Neuropathy	2	Mean Difference (Final Values)	-0.54	0.0554	ANCOVA	-1.08	0.01	95	Standard Error of the Mean	0.28	All	302	Completed	Phase 3
NCT00232141	4506675	8251786	Change in NRS-Pain Scores From Baseline to Endpoint-BOCF (Modified Baseline Observation Carried Forward)	pregabalin	pregabalin|Placebo	Drug|Drug	peripheral nervous system diseases	HIV Infections|Peripheral Neuropathy	Parallel Assignment	Interventional	Treatment	Randomized	Study of Pregabalin Versus Placebo in the Treatment of Nerve Pain Associated With HIV Neuropathy	2	Mean Difference (Final Values)	-0.29	0.3345	ANCOVA	-0.89	0.3	95	Standard Error of the Mean	0.3	All	302	Completed	Phase 3
NCT00232141	4506671	8251786	Change in NRS-Pain Scores From Baseline to Endpoint-BOCF (Modified Baseline Observation Carried Forward)	pregabalin	pregabalin|Placebo	Drug|Drug	peripheral nervous system diseases	HIV Infections|Peripheral Neuropathy	Parallel Assignment	Interventional	Treatment	Randomized	Study of Pregabalin Versus Placebo in the Treatment of Nerve Pain Associated With HIV Neuropathy	2	Mean Difference (Final Values)	-0.53	0.0981	ANCOVA	-1.15	0.1	95	Standard Error of the Mean	0.32	All	302	Completed	Phase 3
NCT00232141	4506666	8251786	Change in NRS-Pain Scores From Baseline to Endpoint-BOCF (Modified Baseline Observation Carried Forward)	pregabalin	pregabalin|Placebo	Drug|Drug	peripheral nervous system diseases	HIV Infections|Peripheral Neuropathy	Parallel Assignment	Interventional	Treatment	Randomized	Study of Pregabalin Versus Placebo in the Treatment of Nerve Pain Associated With HIV Neuropathy	2	Mean Difference (Final Values)	-0.49	0.1856	ANCOVA	-1.21	0.24	95	Standard Error of the Mean	0.37	All	302	Completed	Phase 3
NCT00232141	4506668	8251786	Change in NRS-Pain Scores From Baseline to Endpoint-BOCF (Modified Baseline Observation Carried Forward)	pregabalin	pregabalin|Placebo	Drug|Drug	peripheral nervous system diseases	HIV Infections|Peripheral Neuropathy	Parallel Assignment	Interventional	Treatment	Randomized	Study of Pregabalin Versus Placebo in the Treatment of Nerve Pain Associated With HIV Neuropathy	2	Mean Difference (Final Values)	-0.56	0.1025	ANCOVA	-1.22	0.11	95	Standard Error of the Mean	0.34	All	302	Completed	Phase 3
NCT00232141	4506678	8251786	Change in NRS-Pain Scores From Baseline to Endpoint-BOCF (Modified Baseline Observation Carried Forward)	pregabalin	pregabalin|Placebo	Drug|Drug	peripheral nervous system diseases	HIV Infections|Peripheral Neuropathy	Parallel Assignment	Interventional	Treatment	Randomized	Study of Pregabalin Versus Placebo in the Treatment of Nerve Pain Associated With HIV Neuropathy	2	Mean Difference (Final Values)	-0.49	0.0393	ANCOVA	-0.96	-0.02	95	Standard Error of the Mean	0.24	All	302	Completed	Phase 3
NCT00232141	4506674	8251786	Change in NRS-Pain Scores From Baseline to Endpoint-BOCF (Modified Baseline Observation Carried Forward)	pregabalin	pregabalin|Placebo	Drug|Drug	peripheral nervous system diseases	HIV Infections|Peripheral Neuropathy	Parallel Assignment	Interventional	Treatment	Randomized	Study of Pregabalin Versus Placebo in the Treatment of Nerve Pain Associated With HIV Neuropathy	2	Mean Difference (Final Values)	-0.53	0.0879	ANCOVA	-1.13	0.08	95	Standard Error of the Mean	0.31	All	302	Completed	Phase 3
NCT00232141	4506676	8251786	Change in NRS-Pain Scores From Baseline to Endpoint-BOCF (Modified Baseline Observation Carried Forward)	pregabalin	pregabalin|Placebo	Drug|Drug	peripheral nervous system diseases	HIV Infections|Peripheral Neuropathy	Parallel Assignment	Interventional	Treatment	Randomized	Study of Pregabalin Versus Placebo in the Treatment of Nerve Pain Associated With HIV Neuropathy	2	Mean Difference (Final Values)	-0.42	0.1513	ANCOVA	-0.99	0.15	95	Standard Error of the Mean	0.29	All	302	Completed	Phase 3
NCT00232141	4506680	8251787	Change From Baseline for Numerical Rating Scale (NRS) Pain Scores at Endpoint-LOCF (Last Observation Carried Forward) Relative to Baseline	pregabalin	pregabalin|Placebo	Drug|Drug	peripheral nervous system diseases	HIV Infections|Peripheral Neuropathy	Parallel Assignment	Interventional	Treatment	Randomized	Study of Pregabalin Versus Placebo in the Treatment of Nerve Pain Associated With HIV Neuropathy	2	Mean Difference (Final Values)	-0.25	0.3914	ANCOVA	-0.83	0.32	95	Standard Error of the Mean	0.29	All	302	Completed	Phase 3
NCT00232596	4506506	8251709	Number of Participants Who Were Responders and Non-responders in the Maintenance Phase	ezogabine	Retigabine|Placebo	Drug|Drug	epilepsy|seizures	Seizures	Parallel Assignment	Interventional	Treatment	Randomized	Retigabine (Adjunctive Therapy) Efficacy and Safety Study for Partial Onset Refractory Seizures in Epilepsy	2		NA	0.001	Fisher Exact					NA	All	306	Completed	Phase 3
NCT00232596	4506507	8251710	Percent Change in the 28-day Total Partial Seizure (PS) Frequency From Baseline (BL) to the End of the Double-blind (DB) Phase (Titration and Maintenance Phases)	ezogabine	Retigabine|Placebo	Drug|Drug	epilepsy|seizures	Seizures	Parallel Assignment	Interventional	Treatment	Randomized	Retigabine (Adjunctive Therapy) Efficacy and Safety Study for Partial Onset Refractory Seizures in Epilepsy	2		NA	0.001	Non-parametric rank ANCOVA					NA	All	306	Completed	Phase 3
NCT00233064	4506502	8251676	Number and Percentage of Participants With Immune Reactivity	palivizumab	Lyophilized Palivizumab|Liquid Palivizumab	Biological|Biological	lung diseases	Chronic Lung Disease	Parallel Assignment	Interventional	Treatment	Randomized	Study to Assess the Immune Reactivity of the Liquid and Lyophilized Formulations of Palivizumab (MEDI-493, Synagis)	2	Overall percentage of immune reactivity	0.3	NA		0	1.5	95		NA	All	417	Completed	Phase 4
NCT00233064	4506503	8251676	Number and Percentage of Participants With Immune Reactivity	palivizumab	Lyophilized Palivizumab|Liquid Palivizumab	Biological|Biological	lung diseases	Chronic Lung Disease	Parallel Assignment	Interventional	Treatment	Randomized	Study to Assess the Immune Reactivity of the Liquid and Lyophilized Formulations of Palivizumab (MEDI-493, Synagis)	2	Overall percentage of immune reactivity	0.5	NA		0	2.9	95		NA	All	417	Completed	Phase 4
NCT00233064	4506504	8251676	Number and Percentage of Participants With Immune Reactivity	palivizumab	Lyophilized Palivizumab|Liquid Palivizumab	Biological|Biological	lung diseases	Chronic Lung Disease	Parallel Assignment	Interventional	Treatment	Randomized	Study to Assess the Immune Reactivity of the Liquid and Lyophilized Formulations of Palivizumab (MEDI-493, Synagis)	2	Overall percentage of immune reactivity	0	NA		0	1.9	95		NA	All	417	Completed	Phase 4
NCT00233480	4506501	8251634	LVEF (Left Ventricular Ejection Fraction)	atorvastatin	atorvastatin|placebo	Drug|Drug	heart failure	Heart Failure, Congestive	Parallel Assignment	Interventional	Treatment	Randomized	Statin Therapy in Heart Failure: Potential Mechanisms of Benefit	2		NA	0.025	paired t test					NA	All	27	Completed	Phase 4
NCT00234065	4506495	8251604	Number of Patients With First Occurrence of Haemorrhagic Event	aspirin|cilostazol	Cilostazol|Aspirin	Drug|Drug	infarction|cerebral infarction	Cerebral Infarction	Parallel Assignment	Interventional	Prevention	Randomized	Post-marketing Study of Cilostazol (Cilostazol Stroke Prevention Study 2)	2	Hazard Ratio (HR)	0.458	0.0004	Log Rank	0.296	0.711	95		NA	All	2800	Completed	Phase 4
NCT00234065	4506496	8251605	Number of Patients With First Occurrence of a Composite Endpoint of Stroke, Haemorrhagic Events, or Cardiovascular Events	aspirin|cilostazol	Cilostazol|Aspirin	Drug|Drug	infarction|cerebral infarction	Cerebral Infarction	Parallel Assignment	Interventional	Prevention	Randomized	Post-marketing Study of Cilostazol (Cilostazol Stroke Prevention Study 2)	2	Hazard Ratio (HR)	0.799	0.0437	Log Rank	0.643	0.994	95		NA	All	2800	Completed	Phase 4
NCT00234065	4506497	8251606	Number of Deaths From Any Cause	aspirin|cilostazol	Cilostazol|Aspirin	Drug|Drug	infarction|cerebral infarction	Cerebral Infarction	Parallel Assignment	Interventional	Prevention	Randomized	Post-marketing Study of Cilostazol (Cilostazol Stroke Prevention Study 2)	2	Hazard Ratio (HR)	1.072	0.86	Log Rank	0.497	2.313	95		NA	All	2800	Completed	Phase 4
NCT00234065	4506498	8251607	Number of Patients With First Occurrence of Ischaemic Cerebrovascular Disease	aspirin|cilostazol	Cilostazol|Aspirin	Drug|Drug	infarction|cerebral infarction	Cerebral Infarction	Parallel Assignment	Interventional	Prevention	Randomized	Post-marketing Study of Cilostazol (Cilostazol Stroke Prevention Study 2)	2	Hazard Ratio (HR)	0.898	0.4582	Log Rank	0.675	1.194	95		NA	All	2800	Completed	Phase 4
NCT00234065	4506499	8251608	Number of Patients With First Recurrence of Cerebral Infarction	aspirin|cilostazol	Cilostazol|Aspirin	Drug|Drug	infarction|cerebral infarction	Cerebral Infarction	Parallel Assignment	Interventional	Prevention	Randomized	Post-marketing Study of Cilostazol (Cilostazol Stroke Prevention Study 2)	2	Hazard Ratio, log	0.88	0.4189	Log Rank	0.645	1.2	95		NA	All	2800	Completed	Phase 4
NCT00234065	4506500	8251609	Numbers of Patients With First Occurence of Stroke	aspirin|cilostazol	Cilostazol|Aspirin	Drug|Drug	infarction|cerebral infarction	Cerebral Infarction	Parallel Assignment	Interventional	Prevention	Randomized	Post-marketing Study of Cilostazol (Cilostazol Stroke Prevention Study 2)	2	Hazard Ratio, log	0.743	0.0357	Log Rank	0.564	0.981	95		NA	All	2800	Completed	Phase 4
NCT00234078	4506487	8251600	Change in Lissamine Green Conjunctival Staining (LGCS) Score From Baseline to Week 12	rebamipide	0.5% OPC-12759|1% OPC-12759|2% OPC-12759|placebo	Drug|Drug|Drug|Drug	keratoconjunctivitis sicca|dry eye syndromes	Dry Eye Syndromes	Parallel Assignment	Interventional	Treatment	Randomized	Dose-response Study of OPC-12759 Ophthalmic Suspension	4		NA	0.029	t-test, 2 sided					NA	All	290	Completed	Phase 2
NCT00234078	4506489	8251600	Change in Lissamine Green Conjunctival Staining (LGCS) Score From Baseline to Week 12	rebamipide	0.5% OPC-12759|1% OPC-12759|2% OPC-12759|placebo	Drug|Drug|Drug|Drug	keratoconjunctivitis sicca|dry eye syndromes	Dry Eye Syndromes	Parallel Assignment	Interventional	Treatment	Randomized	Dose-response Study of OPC-12759 Ophthalmic Suspension	4		NA	0.087	t-test, 2 sided					NA	All	290	Completed	Phase 2
NCT00234078	4506488	8251600	Change in Lissamine Green Conjunctival Staining (LGCS) Score From Baseline to Week 12	rebamipide	0.5% OPC-12759|1% OPC-12759|2% OPC-12759|placebo	Drug|Drug|Drug|Drug	keratoconjunctivitis sicca|dry eye syndromes	Dry Eye Syndromes	Parallel Assignment	Interventional	Treatment	Randomized	Dose-response Study of OPC-12759 Ophthalmic Suspension	4		NA	0.004	t-test, 2 sided					NA	All	290	Completed	Phase 2
NCT00234078	4506490	8251601	Change in Fluorescein Corneal Staining (FCS) Score From Baseline to Week 12	rebamipide	0.5% OPC-12759|1% OPC-12759|2% OPC-12759|placebo	Drug|Drug|Drug|Drug	keratoconjunctivitis sicca|dry eye syndromes	Dry Eye Syndromes	Parallel Assignment	Interventional	Treatment	Randomized	Dose-response Study of OPC-12759 Ophthalmic Suspension	4		NA	0.421	t-test, 2 sided					NA	All	290	Completed	Phase 2
NCT00234078	4506491	8251601	Change in Fluorescein Corneal Staining (FCS) Score From Baseline to Week 12	rebamipide	0.5% OPC-12759|1% OPC-12759|2% OPC-12759|placebo	Drug|Drug|Drug|Drug	keratoconjunctivitis sicca|dry eye syndromes	Dry Eye Syndromes	Parallel Assignment	Interventional	Treatment	Randomized	Dose-response Study of OPC-12759 Ophthalmic Suspension	4		NA	0.02	t-test, 2 sided					NA	All	290	Completed	Phase 2
NCT00234078	4506492	8251601	Change in Fluorescein Corneal Staining (FCS) Score From Baseline to Week 12	rebamipide	0.5% OPC-12759|1% OPC-12759|2% OPC-12759|placebo	Drug|Drug|Drug|Drug	keratoconjunctivitis sicca|dry eye syndromes	Dry Eye Syndromes	Parallel Assignment	Interventional	Treatment	Randomized	Dose-response Study of OPC-12759 Ophthalmic Suspension	4		NA	0.084	t-test, 2 sided					NA	All	290	Completed	Phase 2
NCT00234078	4506493	8251602	Change in Primary Ocular Discomfort (POD) Score From Baseline to Last Observation Carried Forward (LOCF)	rebamipide	0.5% OPC-12759|1% OPC-12759|2% OPC-12759|placebo	Drug|Drug|Drug|Drug	keratoconjunctivitis sicca|dry eye syndromes	Dry Eye Syndromes	Parallel Assignment	Interventional	Treatment	Randomized	Dose-response Study of OPC-12759 Ophthalmic Suspension	4		NA	0.601	t-test, 2 sided					NA	All	290	Completed	Phase 2
NCT00234078	4506494	8251603	Change in Fluorescein Corneal Staining (FCS) Score From Baseline to Last Observation Carried Forward (LOCF)	rebamipide	0.5% OPC-12759|1% OPC-12759|2% OPC-12759|placebo	Drug|Drug|Drug|Drug	keratoconjunctivitis sicca|dry eye syndromes	Dry Eye Syndromes	Parallel Assignment	Interventional	Treatment	Randomized	Dose-response Study of OPC-12759 Ophthalmic Suspension	4		NA	0.385	t-test, 2 sided					NA	All	290	Completed	Phase 2
NCT00234832	4506446	8251556	Risk of Experiencing Cardiovascular Death Included in the POE	sibutramine	Sibutramine hydrochloride|Placebo|Sibutramine hydrochloride	Drug|Drug|Drug	obesity|overweight	Obesity	Parallel Assignment	Interventional	Treatment	Randomized	A Long Term Study of Sibutramine and the Role of Obesity Management in Relation to Cardiovascular Disease in Overweight and Obese Patients	3	Cox Proportional Hazard	0.988	0.899	Log Rank	0.822	1.188	95		NA	All	10777	Completed	Phase 3
NCT00234832	4506447	8251557	Risk of Experiencing a Resuscitated Cardiac Arrest Included in the POE	sibutramine	Sibutramine hydrochloride|Placebo|Sibutramine hydrochloride	Drug|Drug|Drug	obesity|overweight	Obesity	Parallel Assignment	Interventional	Treatment	Randomized	A Long Term Study of Sibutramine and the Role of Obesity Management in Relation to Cardiovascular Disease in Overweight and Obese Patients	3	Cox Proportional Hazard	1.582	0.343	Log Rank	0.613	4.081	95		NA	All	10777	Completed	Phase 3
NCT00234832	4506448	8251558	Risk of Experiencing a Nonfatal Stroke Included in the POE	sibutramine	Sibutramine hydrochloride|Placebo|Sibutramine hydrochloride	Drug|Drug|Drug	obesity|overweight	Obesity	Parallel Assignment	Interventional	Treatment	Randomized	A Long Term Study of Sibutramine and the Role of Obesity Management in Relation to Cardiovascular Disease in Overweight and Obese Patients	3	Cox Proportional Hazard	1.355	0.025	Log Rank	1.038	1.767	95		NA	All	10777	Completed	Phase 3
NCT00234832	4506449	8251559	Risk of Experiencing a Nonfatal MI Included in the POE	sibutramine	Sibutramine hydrochloride|Placebo|Sibutramine hydrochloride	Drug|Drug|Drug	obesity|overweight	Obesity	Parallel Assignment	Interventional	Treatment	Randomized	A Long Term Study of Sibutramine and the Role of Obesity Management in Relation to Cardiovascular Disease in Overweight and Obese Patients	3	Cox Proportional Hazard	1.276	0.022	Log Rank	1.036	1.571	95		NA	All	10777	Completed	Phase 3
NCT00234832	4506450	8251560	Risk of Experiencing a POE or a Revascularization Procedure	sibutramine	Sibutramine hydrochloride|Placebo|Sibutramine hydrochloride	Drug|Drug|Drug	obesity|overweight	Obesity	Parallel Assignment	Interventional	Treatment	Randomized	A Long Term Study of Sibutramine and the Role of Obesity Management in Relation to Cardiovascular Disease in Overweight and Obese Patients	3	Cox Proportional Hazard	1.097	0.051	Log Rank	0.999	1.204	95		NA	All	10777	Completed	Phase 3
NCT00234832	4506451	8251561	Risk of Death From Any Cause (All-cause Mortality)	sibutramine	Sibutramine hydrochloride|Placebo|Sibutramine hydrochloride	Drug|Drug|Drug	obesity|overweight	Obesity	Parallel Assignment	Interventional	Treatment	Randomized	A Long Term Study of Sibutramine and the Role of Obesity Management in Relation to Cardiovascular Disease in Overweight and Obese Patients	3	Cox Proportional Hazard	1.043	0.543	Log Rank	0.91	1.196	95		NA	All	10777	Completed	Phase 3
NCT00234832	4506454	8251562	Risk of Experiencing a Primary Outcome Event (POE) (i.e., Nonfatal Myocardial Infarction [MI], Nonfatal Stroke, Resuscitated Cardiac Arrest, Cardiovascular [CV] Death)	sibutramine	Sibutramine hydrochloride|Placebo|Sibutramine hydrochloride	Drug|Drug|Drug	obesity|overweight	Obesity	Parallel Assignment	Interventional	Treatment	Randomized	A Long Term Study of Sibutramine and the Role of Obesity Management in Relation to Cardiovascular Disease in Overweight and Obese Patients	3	Cox Proportional Hazard	1.01	0.948	Log Rank	0.738	1.384	95		NA	All	10777	Completed	Phase 3
NCT00234832	4506452	8251562	Risk of Experiencing a Primary Outcome Event (POE) (i.e., Nonfatal Myocardial Infarction [MI], Nonfatal Stroke, Resuscitated Cardiac Arrest, Cardiovascular [CV] Death)	sibutramine	Sibutramine hydrochloride|Placebo|Sibutramine hydrochloride	Drug|Drug|Drug	obesity|overweight	Obesity	Parallel Assignment	Interventional	Treatment	Randomized	A Long Term Study of Sibutramine and the Role of Obesity Management in Relation to Cardiovascular Disease in Overweight and Obese Patients	3	Cox Proportional Hazard	1.182	0.022	Log Rank	1.024	1.365	95		NA	All	10777	Completed	Phase 3
NCT00234832	4506455	8251562	Risk of Experiencing a Primary Outcome Event (POE) (i.e., Nonfatal Myocardial Infarction [MI], Nonfatal Stroke, Resuscitated Cardiac Arrest, Cardiovascular [CV] Death)	sibutramine	Sibutramine hydrochloride|Placebo|Sibutramine hydrochloride	Drug|Drug|Drug	obesity|overweight	Obesity	Parallel Assignment	Interventional	Treatment	Randomized	A Long Term Study of Sibutramine and the Role of Obesity Management in Relation to Cardiovascular Disease in Overweight and Obese Patients	3	Cox Proportional Hazard	1.162	0.015	Log Rank	1.029	1.311	95		NA	All	10777	Completed	Phase 3
NCT00234832	4506453	8251562	Risk of Experiencing a Primary Outcome Event (POE) (i.e., Nonfatal Myocardial Infarction [MI], Nonfatal Stroke, Resuscitated Cardiac Arrest, Cardiovascular [CV] Death)	sibutramine	Sibutramine hydrochloride|Placebo|Sibutramine hydrochloride	Drug|Drug|Drug	obesity|overweight	Obesity	Parallel Assignment	Interventional	Treatment	Randomized	A Long Term Study of Sibutramine and the Role of Obesity Management in Relation to Cardiovascular Disease in Overweight and Obese Patients	3	Cox Proportional Hazard	1.276	0.149	Log Rank	0.916	1.776	95		NA	All	10777	Completed	Phase 3
NCT00235456	4506440	8251524	Hospital Length of Stay	NA	Perioperative supplemental oxygen|Standard oxygen	Procedure|Procedure	wound infection|infection|communicable diseases	Wound Infection	Parallel Assignment	Interventional	Prevention	Randomized	Supplemental Oxygen Reduces Surgical Infection	2		NA	0.09	t-test, 2 sided					NA	All	300	Completed	N/A
NCT00235456	4506441	8251525	Staples Removed	NA	Perioperative supplemental oxygen|Standard oxygen	Procedure|Procedure	wound infection|infection|communicable diseases	Wound Infection	Parallel Assignment	Interventional	Prevention	Randomized	Supplemental Oxygen Reduces Surgical Infection	2		NA	0.71	t-test, 2 sided					NA	All	300	Completed	N/A
NCT00235456	4506442	8251526	First Solid Food Intake	NA	Perioperative supplemental oxygen|Standard oxygen	Procedure|Procedure	wound infection|infection|communicable diseases	Wound Infection	Parallel Assignment	Interventional	Prevention	Randomized	Supplemental Oxygen Reduces Surgical Infection	2		NA	0.57	t-test, 2 sided					NA	All	300	Completed	N/A
NCT00235456	4506443	8251527	Return to Ambulation	NA	Perioperative supplemental oxygen|Standard oxygen	Procedure|Procedure	wound infection|infection|communicable diseases	Wound Infection	Parallel Assignment	Interventional	Prevention	Randomized	Supplemental Oxygen Reduces Surgical Infection	2		NA	0.28	t-test, 2 sided					NA	All	300	Completed	N/A
NCT00235456	4506444	8251528	Return of Bowel Function	NA	Perioperative supplemental oxygen|Standard oxygen	Procedure|Procedure	wound infection|infection|communicable diseases	Wound Infection	Parallel Assignment	Interventional	Prevention	Randomized	Supplemental Oxygen Reduces Surgical Infection	2		NA	0.54	t-test, 2 sided					NA	All	300	Completed	N/A
NCT00235456	4506445	8251529	Incisional Surgical Wound Infection	NA	Perioperative supplemental oxygen|Standard oxygen	Procedure|Procedure	wound infection|infection|communicable diseases	Wound Infection	Parallel Assignment	Interventional	Prevention	Randomized	Supplemental Oxygen Reduces Surgical Infection	2	Risk Ratio (RR)	0.61	0.04	Chi-squared	0.38	0.98	95		NA	All	300	Completed	N/A
NCT00235495	4506418	8251502	Death Within 90 Days	NA	Albumin|Saline	Biological|Drug	stroke|ischemia|cerebral infarction	Ischemic Stroke	Parallel Assignment	Interventional	Treatment	Randomized	Albumin in Acute Ischemic Stroke Trial	2	Risk Ratio (RR)	1.1	NA		0.74	1.63	95		NA	All	841	Terminated	Phase 3
NCT00235495	4506419	8251503	Death Within 30 Days	NA	Albumin|Saline	Biological|Drug	stroke|ischemia|cerebral infarction	Ischemic Stroke	Parallel Assignment	Interventional	Treatment	Randomized	Albumin in Acute Ischemic Stroke Trial	2	Risk Ratio (RR)	1.05	NA		0.68	1.61	95		NA	All	841	Terminated	Phase 3
NCT00235495	4506420	8251504	Asymptomatic ICH Within 24 Hours	NA	Albumin|Saline	Biological|Drug	stroke|ischemia|cerebral infarction	Ischemic Stroke	Parallel Assignment	Interventional	Treatment	Randomized	Albumin in Acute Ischemic Stroke Trial	2	Risk Ratio (RR)	1.14	NA		0.68	2.01	95		NA	All	841	Terminated	Phase 3
NCT00235495	4506421	8251505	Symptomatic Intracerebral Hemorrhage (ICH) Within 24 Hours	NA	Albumin|Saline	Biological|Drug	stroke|ischemia|cerebral infarction	Ischemic Stroke	Parallel Assignment	Interventional	Treatment	Randomized	Albumin in Acute Ischemic Stroke Trial	2	Risk Ratio (RR)	2.42	NA		1.02	5.78	95		NA	All	841	Terminated	Phase 3
NCT00235495	4506422	8251506	Shortness of Breath Within 48 Hours	NA	Albumin|Saline	Biological|Drug	stroke|ischemia|cerebral infarction	Ischemic Stroke	Parallel Assignment	Interventional	Treatment	Randomized	Albumin in Acute Ischemic Stroke Trial	2	Risk Ratio (RR)	2.58	NA		1.09	6.12	95		NA	All	841	Terminated	Phase 3
NCT00235495	4506423	8251507	Pulmonary Edema Within 48 Hours	NA	Albumin|Saline	Biological|Drug	stroke|ischemia|cerebral infarction	Ischemic Stroke	Parallel Assignment	Interventional	Treatment	Randomized	Albumin in Acute Ischemic Stroke Trial	2	Risk Ratio (RR)	10.8	NA		4.37	26.72	95		NA	All	841	Terminated	Phase 3
NCT00235495	4506424	8251508	Atrial Fibrillation Within 48 Hours	NA	Albumin|Saline	Biological|Drug	stroke|ischemia|cerebral infarction	Ischemic Stroke	Parallel Assignment	Interventional	Treatment	Randomized	Albumin in Acute Ischemic Stroke Trial	2	Risk Ratio (RR)	1.69	NA		0.98	2.94	95		NA	All	841	Terminated	Phase 3
NCT00235495	4506425	8251509	Recurrent Ischemic Stroke Within 30 Days	NA	Albumin|Saline	Biological|Drug	stroke|ischemia|cerebral infarction	Ischemic Stroke	Parallel Assignment	Interventional	Treatment	Randomized	Albumin in Acute Ischemic Stroke Trial	2	Risk Ratio (RR)	1.16	NA		0.39	3.41	95		NA	All	841	Terminated	Phase 3
NCT00235495	4506426	8251510	Neurological Death Within 7 Days	NA	Albumin|Saline	Biological|Drug	stroke|ischemia|cerebral infarction	Ischemic Stroke	Parallel Assignment	Interventional	Treatment	Randomized	Albumin in Acute Ischemic Stroke Trial	2	Risk Ratio (RR)	1.01	NA		0.47	2.15	95		NA	All	841	Terminated	Phase 3
NCT00235495	4506427	8251511	Number of Participants With Neurological Deterioration Within 48 Hours	NA	Albumin|Saline	Biological|Drug	stroke|ischemia|cerebral infarction	Ischemic Stroke	Parallel Assignment	Interventional	Treatment	Randomized	Albumin in Acute Ischemic Stroke Trial	2	Risk Ratio (RR)	1.18	NA		0.79	1.76	95		NA	All	841	Terminated	Phase 3
NCT00235495	4506428	8251512	Trailmaking B	NA	Albumin|Saline	Biological|Drug	stroke|ischemia|cerebral infarction	Ischemic Stroke	Parallel Assignment	Interventional	Treatment	Randomized	Albumin in Acute Ischemic Stroke Trial	2	Rank Sum	44853.5	0.923	Wilcoxon rank sum test, normal approx			95		NA	All	841	Terminated	Phase 3
NCT00235495	4506429	8251513	Trailmaking A	NA	Albumin|Saline	Biological|Drug	stroke|ischemia|cerebral infarction	Ischemic Stroke	Parallel Assignment	Interventional	Treatment	Randomized	Albumin in Acute Ischemic Stroke Trial	2	Rank Sum	73098	0.913	Wilcoxon rank sum test, normal approx			95		NA	All	841	Terminated	Phase 3
NCT00235495	4506430	8251514	Number of Participants With a Stroke Specific Quality of Life Scale (SSQOL) Score of >=3	NA	Albumin|Saline	Biological|Drug	stroke|ischemia|cerebral infarction	Ischemic Stroke	Parallel Assignment	Interventional	Treatment	Randomized	Albumin in Acute Ischemic Stroke Trial	2	Risk Ratio (RR)	0.93	NA		0.84	1.02	99		NA	All	841	Terminated	Phase 3
NCT00235495	4506431	8251515	Number of Participants With an EuroQol (EQ-5D) Favorable Score < 0.78	NA	Albumin|Saline	Biological|Drug	stroke|ischemia|cerebral infarction	Ischemic Stroke	Parallel Assignment	Interventional	Treatment	Randomized	Albumin in Acute Ischemic Stroke Trial	2	Risk Ratio (RR)	0.99	NA		0.84	1.17	99		NA	All	841	Terminated	Phase 3
NCT00235495	4506432	8251516	Barthel Index (BI) 95-100	NA	Albumin|Saline	Biological|Drug	stroke|ischemia|cerebral infarction	Ischemic Stroke	Parallel Assignment	Interventional	Treatment	Randomized	Albumin in Acute Ischemic Stroke Trial	2	Risk Ratio (RR)	0.95	NA		0.83	1.1	99		NA	All	841	Terminated	Phase 3
NCT00235495	4506433	8251517	Number of Participants With a Favorable Outcome Per Modified Rankin Scare (mRS)	NA	Albumin|Saline	Biological|Drug	stroke|ischemia|cerebral infarction	Ischemic Stroke	Parallel Assignment	Interventional	Treatment	Randomized	Albumin in Acute Ischemic Stroke Trial	2	Risk Ratio (RR)	0.98	NA		0.87	1.11	99		NA	All	841	Terminated	Phase 3
NCT00235495	4506434	8251518	The Number of Participants With a Score on the mRS of 0-2 at 90 Days.	NA	Albumin|Saline	Biological|Drug	stroke|ischemia|cerebral infarction	Ischemic Stroke	Parallel Assignment	Interventional	Treatment	Randomized	Albumin in Acute Ischemic Stroke Trial	2	Risk Ratio (RR)	0.99	NA		0.85	1.13	99		NA	All	841	Terminated	Phase 3
NCT00235495	4506435	8251519	The Number of Participants With a Score on the mRS 0-1 at 90 Days.	NA	Albumin|Saline	Biological|Drug	stroke|ischemia|cerebral infarction	Ischemic Stroke	Parallel Assignment	Interventional	Treatment	Randomized	Albumin in Acute Ischemic Stroke Trial	2	Risk Ratio (RR)	1.03	NA		0.82	1.28	99		NA	All	841	Terminated	Phase 3
NCT00235495	4506436	8251520	Number of Participants With a NIHSS 0-1 at 90 Days.	NA	Albumin|Saline	Biological|Drug	stroke|ischemia|cerebral infarction	Ischemic Stroke	Parallel Assignment	Interventional	Treatment	Randomized	Albumin in Acute Ischemic Stroke Trial	2	Risk Ratio (RR)	0.88	NA		0.71	1.1	99		NA	All	841	Terminated	Phase 3
NCT00235495	4506437	8251521	Number of Participants With a NIHSS of 0-1 at 24 Hours	NA	Albumin|Saline	Biological|Drug	stroke|ischemia|cerebral infarction	Ischemic Stroke	Parallel Assignment	Interventional	Treatment	Randomized	Albumin in Acute Ischemic Stroke Trial	2	Risk Ratio (RR)	0.99	NA		0.66	1.49	99		NA	All	841	Terminated	Phase 3
NCT00235495	4506438	8251522	Number of Participants With a Composite Outcome of mRS 0-1 and/or NIHSS 0-1 and/or Decrease in NIHSS From Baseline by 10 or More Points	NA	Albumin|Saline	Biological|Drug	stroke|ischemia|cerebral infarction	Ischemic Stroke	Parallel Assignment	Interventional	Treatment	Randomized	Albumin in Acute Ischemic Stroke Trial	2	Risk Ratio (RR)	0.93	NA		0.8	1.09	99		NA	All	841	Terminated	Phase 3
NCT00235495	4506439	8251523	The Number of Participants With Favorable Outcome Defined as National Institute of Health Stroke Scale (NIHSS) Score of 0-1 and/or Modified Rankin Scale (mRS) of 0-1.	NA	Albumin|Saline	Biological|Drug	stroke|ischemia|cerebral infarction	Ischemic Stroke	Parallel Assignment	Interventional	Treatment	Randomized	Albumin in Acute Ischemic Stroke Trial	2	Risk Ratio (RR)	0.96	NA		0.84	1.1	95		NA	All	841	Terminated	Phase 3
NCT00235755	4506380	8251489	Number of Participants Classified as Responders and Non-responders During the Maintenance Phase	ezogabine	Retigabine|Retigabine|Placebo	Drug|Drug|Drug	epilepsy|seizures	Seizures	Parallel Assignment	Interventional	Treatment	Randomized	Retigabine Efficacy and Safety Trial for Partial Onset Refractory Seizures in Epilepsy	3		NA	0.001	Fisher Exact					NA	All	539	Completed	Phase 3
NCT00235755	4506381	8251489	Number of Participants Classified as Responders and Non-responders During the Maintenance Phase	ezogabine	Retigabine|Retigabine|Placebo	Drug|Drug|Drug	epilepsy|seizures	Seizures	Parallel Assignment	Interventional	Treatment	Randomized	Retigabine Efficacy and Safety Trial for Partial Onset Refractory Seizures in Epilepsy	3		NA	0.001	Fisher Exact					NA	All	539	Completed	Phase 3
NCT00235755	4506383	8251490	Percent Change in the 28-day Total Partial Seizure (PS) Frequency From Baseline (BL) to the End of the Double-blind (DB) Phase (Titration and Maintenance Phases)	ezogabine	Retigabine|Retigabine|Placebo	Drug|Drug|Drug	epilepsy|seizures	Seizures	Parallel Assignment	Interventional	Treatment	Randomized	Retigabine Efficacy and Safety Trial for Partial Onset Refractory Seizures in Epilepsy	3		NA	0.001	Non-parametric rank ANCOVA					NA	All	539	Completed	Phase 3
NCT00235755	4506382	8251490	Percent Change in the 28-day Total Partial Seizure (PS) Frequency From Baseline (BL) to the End of the Double-blind (DB) Phase (Titration and Maintenance Phases)	ezogabine	Retigabine|Retigabine|Placebo	Drug|Drug|Drug	epilepsy|seizures	Seizures	Parallel Assignment	Interventional	Treatment	Randomized	Retigabine Efficacy and Safety Trial for Partial Onset Refractory Seizures in Epilepsy	3		NA	0.007	Non-parametric rank ANCOVA					NA	All	539	Completed	Phase 3
NCT00236080	4506378	8251445	Psychomotor Vigilance Task (PVT)	modafinil	PROVIGIL 200 mg|Armodafinil 250 mg|Armodafinil 200 mg|Armodafinil 150 mg|Placebo	Drug|Drug|Drug|Drug|Drug	parasomnias|sleep disorders, circadian rhythm|sleep wake disorders	Chronic Shift Work Sleep Disorder	Parallel Assignment	Interventional	Treatment	Randomized	Study of the Efficacy and Multiple-Dose Plasma Concentration-Time Profiles of Armodafinil and PROVIGIL	5		NA	0.0945	ANCOVA					NA	All	136	Completed	Phase 3
NCT00236080	4506379	8251446	Multiple Sleep Latency Test (MSLT)	modafinil	PROVIGIL 200 mg|Armodafinil 250 mg|Armodafinil 200 mg|Armodafinil 150 mg|Placebo	Drug|Drug|Drug|Drug|Drug	parasomnias|sleep disorders, circadian rhythm|sleep wake disorders	Chronic Shift Work Sleep Disorder	Parallel Assignment	Interventional	Treatment	Randomized	Study of the Efficacy and Multiple-Dose Plasma Concentration-Time Profiles of Armodafinil and PROVIGIL	5		NA	0.1236	ANCOVA					NA	All	136	Completed	Phase 3
NCT00236184	4506377	8251440	Complete Heartburn Relief During the First Full 24-Hour Period in the ITT Population.	rabeprazole	rabeprazole sodium|Placebo	Drug|Other	heartburn	Heartburn	Parallel Assignment	Interventional	Treatment	Randomized	E3810-A001-313: Efficacy and Safety of 10 mg Rabeprazole for Treating Heartburn in Frequent Sufferers	2		NA	0.001	Chi-squared, Corrected					NA	All	629	Completed	Phase 3
NCT00237042	4506363	8251410	Number of Participants With Pain-Related Activity Interference	levonorgestrel|estradiol|ethinyl estradiol	Self Management|Targeted Self Management|20 mcg ethinyl estradiol and 100 mcg levonorgestrel	Behavioral|Behavioral|Drug	temporomandibular joint disorders|disease|temporomandibular joint dysfunction syndrome|joint diseases	Temporomandibular Joint Disorders	Parallel Assignment	Interventional	Treatment	Randomized	Managing Temporomandibular Disorder (TMD) Symptoms	3		NA	0.016	Regression, Logistic					NA	Female	252	Completed	N/A
NCT00237042	4506364	8251411	Characteristic Pain Intensity (Characteristic Intensity of Facial Pain)	levonorgestrel|estradiol|ethinyl estradiol	Self Management|Targeted Self Management|20 mcg ethinyl estradiol and 100 mcg levonorgestrel	Behavioral|Behavioral|Drug	temporomandibular joint disorders|disease|temporomandibular joint dysfunction syndrome|joint diseases	Temporomandibular Joint Disorders	Parallel Assignment	Interventional	Treatment	Randomized	Managing Temporomandibular Disorder (TMD) Symptoms	3		NA	0.003	Regression, Linear					NA	Female	252	Completed	N/A
NCT00237042	4506365	8251412	Number of Participants With Pain-Related Activity Interference	levonorgestrel|estradiol|ethinyl estradiol	Self Management|Targeted Self Management|20 mcg ethinyl estradiol and 100 mcg levonorgestrel	Behavioral|Behavioral|Drug	temporomandibular joint disorders|disease|temporomandibular joint dysfunction syndrome|joint diseases	Temporomandibular Joint Disorders	Parallel Assignment	Interventional	Treatment	Randomized	Managing Temporomandibular Disorder (TMD) Symptoms	3		NA	0.27	Regression, Logistic					NA	Female	252	Completed	N/A
NCT00237042	4506366	8251413	Characteristic Pain Intensity (Characteristic Intensity of Facial Pain)	levonorgestrel|estradiol|ethinyl estradiol	Self Management|Targeted Self Management|20 mcg ethinyl estradiol and 100 mcg levonorgestrel	Behavioral|Behavioral|Drug	temporomandibular joint disorders|disease|temporomandibular joint dysfunction syndrome|joint diseases	Temporomandibular Joint Disorders	Parallel Assignment	Interventional	Treatment	Randomized	Managing Temporomandibular Disorder (TMD) Symptoms	3		NA	0.19	Regression, Linear					NA	Female	252	Completed	N/A
NCT00237718	4506329	8251370	Interleukin-6 (IL-6)	tocopherols|alpha-tocopherol|thioctic acid|vitamin e|tocotrienols	Alpha, gamma, beta, and delta (mixed) tocopherols|Alpha lipoic acid|Placebo|Placebo	Drug|Drug|Drug|Drug	kidney failure, chronic	End-stage Renal Disease	Parallel Assignment	Interventional	Treatment	Randomized	Provision of Antioxidant Therapy in Hemodialysis (PATH) Study	2		NA	0.05	ANCOVA					NA	All	385	Completed	Phase 2
NCT00237718	4506330	8251371	F2-isoprostane (F2-iso)	tocopherols|alpha-tocopherol|thioctic acid|vitamin e|tocotrienols	Alpha, gamma, beta, and delta (mixed) tocopherols|Alpha lipoic acid|Placebo|Placebo	Drug|Drug|Drug|Drug	kidney failure, chronic	End-stage Renal Disease	Parallel Assignment	Interventional	Treatment	Randomized	Provision of Antioxidant Therapy in Hemodialysis (PATH) Study	2		NA	0.05	ANCOVA					NA	All	385	Completed	Phase 2
NCT00238238	4506327	8251345	Time to Progression	lenalidomide|rituximab	rituximab|lenalidomide	Biological|Drug	lymphoma|lymphoma, non-hodgkin|lymphoma, follicular	Lymphoma	Parallel Assignment	Interventional	Treatment	Randomized	Rituximab and/or Lenalidomide in Treating Patients With Follicular Non-Hodgkin's Lymphoma That is Not Refractory to Rituximab	3		NA	0.002	Log Rank					NA	All	97	Completed	Phase 2
NCT00238238	4506328	8251346	Overall Response Rate	lenalidomide|rituximab	rituximab|lenalidomide	Biological|Drug	lymphoma|lymphoma, non-hodgkin|lymphoma, follicular	Lymphoma	Parallel Assignment	Interventional	Treatment	Randomized	Rituximab and/or Lenalidomide in Treating Patients With Follicular Non-Hodgkin's Lymphoma That is Not Refractory to Rituximab	3		NA	0.29	Fisher Exact					NA	All	97	Completed	Phase 2
NCT00239226	4506325	8251317	Number of Patients With Persistent Atrial Fibrillation (AF) After a Mean Follow-up of 15±7 Months: Comparison Between IAS and RAA Pacing in the Study Group	NA	IAS pacing - study group|IAS pacing control group|Pacing RAA study group|Pacing RAA control group	Procedure|Procedure|Procedure|Procedure	atrial fibrillation|arrhythmia, sinus	Atrial Fibrillation|Sinus Arrhythmia	Parallel Assignment	Interventional	Prevention	Randomized	Electrophysiologically Guided PAcing Site Selection Study	4	Slope	3.93	0.047	Log Rank					NA	All	102	Completed	Phase 4
NCT00239681	4506319	8251254	Time to Bone Fracture	rosuvastatin calcium	Rosuvastatin|Placebo	Drug|Other	hypersensitivity	Elevated High-sensitivity C-Reactive Protein (hsCRP)	Parallel Assignment	Interventional	Prevention	Randomized	JUPITER - Crestor 20mg Versus Placebo in Prevention of Cardiovascular (CV) Events	2	Hazard Ratio (HR)	1.06	0.548	Regression, Cox	0.88	1.28	95		NA	All	17802	Terminated	Phase 3
NCT00239681	4506320	8251255	Time to Venous Thromboembolic Event	rosuvastatin calcium	Rosuvastatin|Placebo	Drug|Other	hypersensitivity	Elevated High-sensitivity C-Reactive Protein (hsCRP)	Parallel Assignment	Interventional	Prevention	Randomized	JUPITER - Crestor 20mg Versus Placebo in Prevention of Cardiovascular (CV) Events	2	Hazard Ratio (HR)	0.57	0.018	Regression, Cox	0.35	0.91	95		NA	All	17802	Terminated	Phase 3
NCT00239681	4506321	8251256	Time to Development of Diabetes Mellitus	rosuvastatin calcium	Rosuvastatin|Placebo	Drug|Other	hypersensitivity	Elevated High-sensitivity C-Reactive Protein (hsCRP)	Parallel Assignment	Interventional	Prevention	Randomized	JUPITER - Crestor 20mg Versus Placebo in Prevention of Cardiovascular (CV) Events	2	Hazard Ratio (HR)	1.27	0.015	Regression, Cox	1.05	1.53	95		NA	All	17802	Terminated	Phase 3
NCT00239681	4506322	8251257	Time to Non-cardiovascular Death	rosuvastatin calcium	Rosuvastatin|Placebo	Drug|Other	hypersensitivity	Elevated High-sensitivity C-Reactive Protein (hsCRP)	Parallel Assignment	Interventional	Prevention	Randomized	JUPITER - Crestor 20mg Versus Placebo in Prevention of Cardiovascular (CV) Events	2	Hazard Ratio (HR)	0.84	0.172	Regression, Cox	0.65	1.08	95		NA	All	17802	Terminated	Phase 3
NCT00239681	4506323	8251258	Time to Death Due to Any Cause	rosuvastatin calcium	Rosuvastatin|Placebo	Drug|Other	hypersensitivity	Elevated High-sensitivity C-Reactive Protein (hsCRP)	Parallel Assignment	Interventional	Prevention	Randomized	JUPITER - Crestor 20mg Versus Placebo in Prevention of Cardiovascular (CV) Events	2	Hazard Ratio (HR)	0.8	0.021	Regression, Cox	0.67	0.97	95		NA	All	17802	Terminated	Phase 3
NCT00239681	4506324	8251259	Time to Major Cardiac Event (Cardiovascular Death, Stroke, Myocardial Infarction, Hospitalization Due to Unstable Angina or Arterial Revascularization)	rosuvastatin calcium	Rosuvastatin|Placebo	Drug|Other	hypersensitivity	Elevated High-sensitivity C-Reactive Protein (hsCRP)	Parallel Assignment	Interventional	Prevention	Randomized	JUPITER - Crestor 20mg Versus Placebo in Prevention of Cardiovascular (CV) Events	2	Hazard Ratio (HR)	0.56	0.0001	Regression, Cox	0.46	0.69	95		NA	All	17802	Terminated	Phase 3
NCT00239837	4506318	8251243	Decision Making	NA	Middle School Success Intervention (MSS)	Behavioral	substance-related disorders	Drug Abuse|Juvenile Justice Involvement	Parallel Assignment	Interventional	Prevention	Randomized	Prevention Program for Problem Behaviors in Girls in Foster Care	2	Wald χ2	7.14	0.008	Regression, Logistic					NA	Female	100	Completed	Phase 1
NCT00240487	4506317	8251209	Mean PaO2/FiO2 Ratio	nitric oxide	Nitric Oxide|No Intervention	Drug|Other	respiratory distress syndrome, newborn|syndrome|respiratory distress syndrome, adult|acute lung injury	Acute Respiratory Distress Syndrome	Parallel Assignment	Interventional	Treatment	Randomized	Nitric Oxide Administration for Acute Respiratory Distress Syndrome	2		NA	0.05	t-test, 2 sided					NA	All	52	Completed	Phase 3
NCT00240981	4506300	8251187	50-Meter Walking Speed (With a Load)	testosterone	Topical testosterone gel 1% (active formulation)|Topical gel (placebo formulation)	Drug|Drug	muscular diseases|sarcopenia|hypogonadism	Hypogonadism|Muscular Diseases|Sarcopenia	Parallel Assignment	Interventional	Treatment	Randomized	TOM: Testosterone in Older Men With Sarcopenia	2	Mean Difference (Net)	0.074	0.24	t-test, 2 sided	-0.05	0.19	95		NA	Male	209	Terminated	Phase 4
NCT00240981	4506299	8251187	50-Meter Walking Speed (With a Load)	testosterone	Topical testosterone gel 1% (active formulation)|Topical gel (placebo formulation)	Drug|Drug	muscular diseases|sarcopenia|hypogonadism	Hypogonadism|Muscular Diseases|Sarcopenia	Parallel Assignment	Interventional	Treatment	Randomized	TOM: Testosterone in Older Men With Sarcopenia	2	Mean Difference (Net)	0.09	0.14	Regression, Linear	-0.03	0.209	95		NA	Male	209	Terminated	Phase 4
NCT00240981	4506301	8251188	Total Fat Mass	testosterone	Topical testosterone gel 1% (active formulation)|Topical gel (placebo formulation)	Drug|Drug	muscular diseases|sarcopenia|hypogonadism	Hypogonadism|Muscular Diseases|Sarcopenia	Parallel Assignment	Interventional	Treatment	Randomized	TOM: Testosterone in Older Men With Sarcopenia	2	Mean Difference (Net)	-2	0.0001	t-test, 2 sided	-2.8	-1.2	95		NA	Male	209	Terminated	Phase 4
NCT00240981	4506302	8251188	Total Fat Mass	testosterone	Topical testosterone gel 1% (active formulation)|Topical gel (placebo formulation)	Drug|Drug	muscular diseases|sarcopenia|hypogonadism	Hypogonadism|Muscular Diseases|Sarcopenia	Parallel Assignment	Interventional	Treatment	Randomized	TOM: Testosterone in Older Men With Sarcopenia	2	Mean Difference (Net)	-1.7	0.002	t-test, 2 sided	-2.7	-0.6	95		NA	Male	209	Terminated	Phase 4
NCT00240981	4506303	8251189	Total Lean Mass	testosterone	Topical testosterone gel 1% (active formulation)|Topical gel (placebo formulation)	Drug|Drug	muscular diseases|sarcopenia|hypogonadism	Hypogonadism|Muscular Diseases|Sarcopenia	Parallel Assignment	Interventional	Treatment	Randomized	TOM: Testosterone in Older Men With Sarcopenia	2	Mean Difference (Net)	1.5	0.0001	t-test, 2 sided	0.4	2.2	95		NA	Male	209	Terminated	Phase 4
NCT00240981	4506304	8251189	Total Lean Mass	testosterone	Topical testosterone gel 1% (active formulation)|Topical gel (placebo formulation)	Drug|Drug	muscular diseases|sarcopenia|hypogonadism	Hypogonadism|Muscular Diseases|Sarcopenia	Parallel Assignment	Interventional	Treatment	Randomized	TOM: Testosterone in Older Men With Sarcopenia	2	Mean Difference (Net)	1.8	0.2	t-test, 2 sided	1.2	2.5	95		NA	Male	209	Terminated	Phase 4
NCT00240981	4506306	8251191	Stair-climbing Test (Loaded)	testosterone	Topical testosterone gel 1% (active formulation)|Topical gel (placebo formulation)	Drug|Drug	muscular diseases|sarcopenia|hypogonadism	Hypogonadism|Muscular Diseases|Sarcopenia	Parallel Assignment	Interventional	Treatment	Randomized	TOM: Testosterone in Older Men With Sarcopenia	2	Mean Difference (Net)	30.2	0.05	t-test, 2 sided	0.3	60.1	95		NA	Male	209	Terminated	Phase 4
NCT00240981	4506305	8251191	Stair-climbing Test (Loaded)	testosterone	Topical testosterone gel 1% (active formulation)|Topical gel (placebo formulation)	Drug|Drug	muscular diseases|sarcopenia|hypogonadism	Hypogonadism|Muscular Diseases|Sarcopenia	Parallel Assignment	Interventional	Treatment	Randomized	TOM: Testosterone in Older Men With Sarcopenia	2	Mean Difference (Net)	29.7	0.05	Regression, Linear	0.2	59.3	95		NA	Male	209	Terminated	Phase 4
NCT00240981	4506308	8251192	50-Meter Walking Speed (Without a Load)	testosterone	Topical testosterone gel 1% (active formulation)|Topical gel (placebo formulation)	Drug|Drug	muscular diseases|sarcopenia|hypogonadism	Hypogonadism|Muscular Diseases|Sarcopenia	Parallel Assignment	Interventional	Treatment	Randomized	TOM: Testosterone in Older Men With Sarcopenia	2	Mean Difference (Net)	0.05	0.26	t-test, 2 sided	-0.035	0.135	95		NA	Male	209	Terminated	Phase 4
NCT00240981	4506307	8251192	50-Meter Walking Speed (Without a Load)	testosterone	Topical testosterone gel 1% (active formulation)|Topical gel (placebo formulation)	Drug|Drug	muscular diseases|sarcopenia|hypogonadism	Hypogonadism|Muscular Diseases|Sarcopenia	Parallel Assignment	Interventional	Treatment	Randomized	TOM: Testosterone in Older Men With Sarcopenia	2	Mean Difference (Net)	0.048	0.27	Regression, Linear	-0.037	0.133	95		NA	Male	209	Terminated	Phase 4
NCT00240981	4506310	8251193	Grip Strength	testosterone	Topical testosterone gel 1% (active formulation)|Topical gel (placebo formulation)	Drug|Drug	muscular diseases|sarcopenia|hypogonadism	Hypogonadism|Muscular Diseases|Sarcopenia	Parallel Assignment	Interventional	Treatment	Randomized	TOM: Testosterone in Older Men With Sarcopenia	2	Mean Difference (Net)	0.27	0.69	t-test, 2 sided	-1.1	1.7	95		NA	Male	209	Terminated	Phase 4
NCT00240981	4506309	8251193	Grip Strength	testosterone	Topical testosterone gel 1% (active formulation)|Topical gel (placebo formulation)	Drug|Drug	muscular diseases|sarcopenia|hypogonadism	Hypogonadism|Muscular Diseases|Sarcopenia	Parallel Assignment	Interventional	Treatment	Randomized	TOM: Testosterone in Older Men With Sarcopenia	2	Mean Difference (Net)	0.26	0.71	Regression, Linear	-1.1	1.7	95		NA	Male	209	Terminated	Phase 4
NCT00240981	4506311	8251194	Stair-climbing Test (Without a Load)	testosterone	Topical testosterone gel 1% (active formulation)|Topical gel (placebo formulation)	Drug|Drug	muscular diseases|sarcopenia|hypogonadism	Hypogonadism|Muscular Diseases|Sarcopenia	Parallel Assignment	Interventional	Treatment	Randomized	TOM: Testosterone in Older Men With Sarcopenia	2	Mean Difference (Net)	8.1	0.37	Regression, Linear	-9.9	26.2	95		NA	Male	209	Terminated	Phase 4
NCT00240981	4506312	8251194	Stair-climbing Test (Without a Load)	testosterone	Topical testosterone gel 1% (active formulation)|Topical gel (placebo formulation)	Drug|Drug	muscular diseases|sarcopenia|hypogonadism	Hypogonadism|Muscular Diseases|Sarcopenia	Parallel Assignment	Interventional	Treatment	Randomized	TOM: Testosterone in Older Men With Sarcopenia	2	Mean Difference (Net)	8.7	0.34	t-test, 2 sided	-9.2	26.7	95		NA	Male	209	Terminated	Phase 4
NCT00240981	4506313	8251195	Chest-Press	testosterone	Topical testosterone gel 1% (active formulation)|Topical gel (placebo formulation)	Drug|Drug	muscular diseases|sarcopenia|hypogonadism	Hypogonadism|Muscular Diseases|Sarcopenia	Parallel Assignment	Interventional	Treatment	Randomized	TOM: Testosterone in Older Men With Sarcopenia	2	Mean Difference (Net)	34.5	0.002	Regression, Linear	13.1	56.2	95		NA	Male	209	Terminated	Phase 4
NCT00240981	4506314	8251195	Chest-Press	testosterone	Topical testosterone gel 1% (active formulation)|Topical gel (placebo formulation)	Drug|Drug	muscular diseases|sarcopenia|hypogonadism	Hypogonadism|Muscular Diseases|Sarcopenia	Parallel Assignment	Interventional	Treatment	Randomized	TOM: Testosterone in Older Men With Sarcopenia	2	Mean Difference (Net)	34.5	0.002	t-test, 2 sided	13.2	55.8	95		NA	Male	209	Terminated	Phase 4
NCT00240981	4506315	8251196	Changes in Physical Performance Measured by an Exercise Testing Regimen	testosterone	Topical testosterone gel 1% (active formulation)|Topical gel (placebo formulation)	Drug|Drug	muscular diseases|sarcopenia|hypogonadism	Hypogonadism|Muscular Diseases|Sarcopenia	Parallel Assignment	Interventional	Treatment	Randomized	TOM: Testosterone in Older Men With Sarcopenia	2	Mean Difference (Net)	129.4	0.004	Regression, Linear	43.5	215.4	95		NA	Male	209	Terminated	Phase 4
NCT00240981	4506316	8251196	Changes in Physical Performance Measured by an Exercise Testing Regimen	testosterone	Topical testosterone gel 1% (active formulation)|Topical gel (placebo formulation)	Drug|Drug	muscular diseases|sarcopenia|hypogonadism	Hypogonadism|Muscular Diseases|Sarcopenia	Parallel Assignment	Interventional	Treatment	Randomized	TOM: Testosterone in Older Men With Sarcopenia	2	Mean Difference (Net)	129.8	0.003	t-test, 2 sided	43.9	215.6	95		NA	Male	209	Terminated	Phase 4
NCT00241631	4506293	8251170	Total Sputum Eosinophils	theophylline|fluticasone	Fluticasone Propionate|placebo|Theophylline	Drug|Drug|Drug	pulmonary disease, chronic obstructive	COPD	Parallel Assignment	Interventional	Treatment	Randomized	Enhancement of in-Vitro GC Function in Patients With COPD	2		NA	0.05	Mixed Models Analysis					NA	All	49	Completed	Phase 2
NCT00241631	4506294	8251171	Interleukin 8 (IL8)	theophylline|fluticasone	Fluticasone Propionate|placebo|Theophylline	Drug|Drug|Drug	pulmonary disease, chronic obstructive	COPD	Parallel Assignment	Interventional	Treatment	Randomized	Enhancement of in-Vitro GC Function in Patients With COPD	2		NA	0.05	Mixed Models Analysis					NA	All	49	Completed	Phase 2
NCT00241631	4506295	8251172	Sputum Inflammatory Cell Counts	theophylline|fluticasone	Fluticasone Propionate|placebo|Theophylline	Drug|Drug|Drug	pulmonary disease, chronic obstructive	COPD	Parallel Assignment	Interventional	Treatment	Randomized	Enhancement of in-Vitro GC Function in Patients With COPD	2		NA	0.012	Mixed Models Analysis					NA	All	49	Completed	Phase 2
NCT00241839	4506289	8251147	Change in Uric Acid (UA) Levels: Baseline Less End of Treatment	allopurinol|chlorthalidone	Allopurinol|Placebo|Chlorthalidone|Potassium chloride	Drug|Drug|Drug|Drug	heart diseases|hypertension|cardiovascular diseases	Cardiovascular Diseases|Heart Diseases|Hypertension	Parallel Assignment	Interventional	Treatment	Randomized	Uric Acid and Hypertension in African Americans	2	Median Difference (Net)	2.15	0.001	t-test, 2 sided	1.72	2.59	95	Standard Error of the Mean	0.22	All	150	Completed	Phase 3
NCT00241839	4506290	8251148	Change in Overall Mean BP From Those Obtained by 24 Hour Ambulatory Blood Pressure Measurements (ABPM) 8-10 Weeks Minus Baseline.	allopurinol|chlorthalidone	Allopurinol|Placebo|Chlorthalidone|Potassium chloride	Drug|Drug|Drug|Drug	heart diseases|hypertension|cardiovascular diseases	Cardiovascular Diseases|Heart Diseases|Hypertension	Parallel Assignment	Interventional	Treatment	Randomized	Uric Acid and Hypertension in African Americans	2	Median Difference (Net)	-6.76	0.002	t-test, 2 sided	-11	-2.6	95	Standard Error of the Mean	2.11	All	150	Completed	Phase 3
NCT00241839	4506291	8251149	Change in Systolic Blood Pressure by Cuff After 8-10 Weeks Minus Baseline	allopurinol|chlorthalidone	Allopurinol|Placebo|Chlorthalidone|Potassium chloride	Drug|Drug|Drug|Drug	heart diseases|hypertension|cardiovascular diseases	Cardiovascular Diseases|Heart Diseases|Hypertension	Parallel Assignment	Interventional	Treatment	Randomized	Uric Acid and Hypertension in African Americans	2	Mean Difference (Net)	1.16	0.47	t-test, 2 sided	-2	4.3	95	Standard Error of the Mean	1.59	All	150	Completed	Phase 3
NCT00241839	4506292	8251150	Change in Diastolic Blood Pressure by Cuff 8-10 Weeks Minus Baseline	allopurinol|chlorthalidone	Allopurinol|Placebo|Chlorthalidone|Potassium chloride	Drug|Drug|Drug|Drug	heart diseases|hypertension|cardiovascular diseases	Cardiovascular Diseases|Heart Diseases|Hypertension	Parallel Assignment	Interventional	Treatment	Randomized	Uric Acid and Hypertension in African Americans	2	Mean Difference (Net)	4.27	0.059	t-test, 2 sided	-0.17	8.7	95	Standard Error of the Mean	2.24	All	150	Completed	Phase 3
NCT00241904	4506285	8251143	Patients' Satisfaction With Care and Health Care Utilization	platelet aggregation inhibitors|metoprolol|atenolol|lisinopril|adrenergic beta-antagonists|propranolol|angiotensin-converting enzyme inhibitors	Lifestyle Changes|Antiplatelet Agents|Beta Blocker|ACE Inhibitors	Behavioral|Drug|Drug|Drug	intracranial arteriosclerosis|arteriosclerosis|coronary disease|cardiovascular diseases|heart diseases|atherosclerosis	Atherosclerosis|Cardiovascular Diseases|Cerebral Arteriosclerosis|Coronary Disease|Diabetes Mellitus|Heart Diseases|Hypertension	Parallel Assignment	Interventional	Prevention	Randomized	Reducing Total Cardiovascular Risk in an Urban Community	2		NA	0.001	General Linear Mixed Model					NA	All	525	Completed	Phase 4
NCT00241904	4506286	8251144	HbA1c	platelet aggregation inhibitors|metoprolol|atenolol|lisinopril|adrenergic beta-antagonists|propranolol|angiotensin-converting enzyme inhibitors	Lifestyle Changes|Antiplatelet Agents|Beta Blocker|ACE Inhibitors	Behavioral|Drug|Drug|Drug	intracranial arteriosclerosis|arteriosclerosis|coronary disease|cardiovascular diseases|heart diseases|atherosclerosis	Atherosclerosis|Cardiovascular Diseases|Cerebral Arteriosclerosis|Coronary Disease|Diabetes Mellitus|Heart Diseases|Hypertension	Parallel Assignment	Interventional	Prevention	Randomized	Reducing Total Cardiovascular Risk in an Urban Community	2		NA	0.034	General Linear Mixed Model					NA	All	525	Completed	Phase 4
NCT00241904	4506287	8251145	Systolic Blood Pressure	platelet aggregation inhibitors|metoprolol|atenolol|lisinopril|adrenergic beta-antagonists|propranolol|angiotensin-converting enzyme inhibitors	Lifestyle Changes|Antiplatelet Agents|Beta Blocker|ACE Inhibitors	Behavioral|Drug|Drug|Drug	intracranial arteriosclerosis|arteriosclerosis|coronary disease|cardiovascular diseases|heart diseases|atherosclerosis	Atherosclerosis|Cardiovascular Diseases|Cerebral Arteriosclerosis|Coronary Disease|Diabetes Mellitus|Heart Diseases|Hypertension	Parallel Assignment	Interventional	Prevention	Randomized	Reducing Total Cardiovascular Risk in an Urban Community	2		NA	0.003	General Linear Mixed Model					NA	All	525	Completed	Phase 4
NCT00241904	4506288	8251146	Low-density Lipoprotein Cholesterol	platelet aggregation inhibitors|metoprolol|atenolol|lisinopril|adrenergic beta-antagonists|propranolol|angiotensin-converting enzyme inhibitors	Lifestyle Changes|Antiplatelet Agents|Beta Blocker|ACE Inhibitors	Behavioral|Drug|Drug|Drug	intracranial arteriosclerosis|arteriosclerosis|coronary disease|cardiovascular diseases|heart diseases|atherosclerosis	Atherosclerosis|Cardiovascular Diseases|Cerebral Arteriosclerosis|Coronary Disease|Diabetes Mellitus|Heart Diseases|Hypertension	Parallel Assignment	Interventional	Prevention	Randomized	Reducing Total Cardiovascular Risk in an Urban Community	2		NA	0.001	General Linear Mixed Model					NA	All	525	Completed	Phase 4
NCT00241969	4506282	8251140	Change in Height for Age Z-Score (HAZ) From Baseline to Follow Up	NA	Behavioral and Nutrition Treatment|Education and Attention Control	Behavioral|Behavioral	fibrosis|cystic fibrosis	Cystic Fibrosis|Pancreatic Cystic Fibrosis	Parallel Assignment	Interventional	Treatment	Randomized	Behavioral & Nutritional Treatment to Help CF Preschoolers Grow	2	maximum likelihood	0.14	0.049	ANCOVA	0.001	0.27	95		NA	All	78	Completed	N/A
NCT00241969	4506283	8251141	Change in Weight for Age Z-Score (WAZ) From Baseline to Post Treatment	NA	Behavioral and Nutrition Treatment|Education and Attention Control	Behavioral|Behavioral	fibrosis|cystic fibrosis	Cystic Fibrosis|Pancreatic Cystic Fibrosis	Parallel Assignment	Interventional	Treatment	Randomized	Behavioral & Nutritional Treatment to Help CF Preschoolers Grow	2	maximum likelihood	0.09	0.25	ANCOVA	-0.06	0.24	95		NA	All	78	Completed	N/A
NCT00241969	4506284	8251142	Change in Energy Intake From Baseline to Post Treatment	NA	Behavioral and Nutrition Treatment|Education and Attention Control	Behavioral|Behavioral	fibrosis|cystic fibrosis	Cystic Fibrosis|Pancreatic Cystic Fibrosis	Parallel Assignment	Interventional	Treatment	Randomized	Behavioral & Nutritional Treatment to Help CF Preschoolers Grow	2	maximum likelihood estimation	431	0.001	ANCOVA	282	581	95		NA	All	78	Completed	N/A
NCT00242385	4506280	8251136	Total Area Under the Curve Per Dose	protease inhibitors|alpha 1-antitrypsin	Dose of 60 mg/kg Fraction IV-1 Alpha1-Proteinase Inhibitor|Dose of 60 mg/kg alpha1-proteinase inhibitor	Biological|Biological	alpha 1-antitrypsin deficiency	Alpha 1-Antitrypsin Deficiency	Crossover Assignment	Interventional	Treatment	Randomized	Pharmacokinetic Study of ARALAST (Human Alpha1- PI)	2	Ratio of Geometric Means	0.934	NA		0.855	1.021	90		NA	All	25	Completed	Phase 1
NCT00242385	4506281	8251137	Area Under the Curve/Dose	protease inhibitors|alpha 1-antitrypsin	Dose of 60 mg/kg Fraction IV-1 Alpha1-Proteinase Inhibitor|Dose of 60 mg/kg alpha1-proteinase inhibitor	Biological|Biological	alpha 1-antitrypsin deficiency	Alpha 1-Antitrypsin Deficiency	Crossover Assignment	Interventional	Treatment	Randomized	Pharmacokinetic Study of ARALAST (Human Alpha1- PI)	2	Ratio of Geometric Means	0.928	NA		0.858	1.002	90		NA	All	25	Completed	Phase 1
NCT00242710	4506192	8251097	Percent Change From Baseline in Bone Mineral Density (BMD) of Total Hip at Month 24	estrogens, conjugated (usp)|bazedoxifene|estrogens	Bazedoxifene/Conjugated Estrogen|Bazedoxifene/Conjugated Estrogen|CE 0.45 mg/MPA 1.5mg|Placebo	Drug|Drug|Drug|Other	osteoporosis|endometrial hyperplasia|hyperplasia	Endometrial Hyperplasia|Osteoporosis	Parallel Assignment	Interventional	Prevention	Randomized	Study Evaluating Bazedoxifene/Conjugated Estrogens Combinations In Postmenopausal Women	4	LS Mean Difference	1.83	0.001	ANCOVA	0.8	2.87	95		NA	Female	1083	Completed	Phase 3
NCT00242710	4506191	8251097	Percent Change From Baseline in Bone Mineral Density (BMD) of Total Hip at Month 24	estrogens, conjugated (usp)|bazedoxifene|estrogens	Bazedoxifene/Conjugated Estrogen|Bazedoxifene/Conjugated Estrogen|CE 0.45 mg/MPA 1.5mg|Placebo	Drug|Drug|Drug|Other	osteoporosis|endometrial hyperplasia|hyperplasia	Endometrial Hyperplasia|Osteoporosis	Parallel Assignment	Interventional	Prevention	Randomized	Study Evaluating Bazedoxifene/Conjugated Estrogens Combinations In Postmenopausal Women	4	LS Mean Difference	1.94	0.001	ANCOVA	0.92	2.97	95		NA	Female	1083	Completed	Phase 3
NCT00242710	4506190	8251097	Percent Change From Baseline in Bone Mineral Density (BMD) of Total Hip at Month 24	estrogens, conjugated (usp)|bazedoxifene|estrogens	Bazedoxifene/Conjugated Estrogen|Bazedoxifene/Conjugated Estrogen|CE 0.45 mg/MPA 1.5mg|Placebo	Drug|Drug|Drug|Other	osteoporosis|endometrial hyperplasia|hyperplasia	Endometrial Hyperplasia|Osteoporosis	Parallel Assignment	Interventional	Prevention	Randomized	Study Evaluating Bazedoxifene/Conjugated Estrogens Combinations In Postmenopausal Women	4	LS Mean Difference	2.38	0.001	ANCOVA	1.17	3.59	95		NA	Female	1083	Completed	Phase 3
NCT00242710	4506194	8251098	Percent Change From Baseline in Bone Mineral Density (BMD) of Lumbar Spine at Month 24	estrogens, conjugated (usp)|bazedoxifene|estrogens	Bazedoxifene/Conjugated Estrogen|Bazedoxifene/Conjugated Estrogen|CE 0.45 mg/MPA 1.5mg|Placebo	Drug|Drug|Drug|Other	osteoporosis|endometrial hyperplasia|hyperplasia	Endometrial Hyperplasia|Osteoporosis	Parallel Assignment	Interventional	Prevention	Randomized	Study Evaluating Bazedoxifene/Conjugated Estrogens Combinations In Postmenopausal Women	4	LS Mean Difference	3.14	0.001	ANCOVA	1.83	4.46	95		NA	Female	1083	Completed	Phase 3
NCT00242710	4506193	8251098	Percent Change From Baseline in Bone Mineral Density (BMD) of Lumbar Spine at Month 24	estrogens, conjugated (usp)|bazedoxifene|estrogens	Bazedoxifene/Conjugated Estrogen|Bazedoxifene/Conjugated Estrogen|CE 0.45 mg/MPA 1.5mg|Placebo	Drug|Drug|Drug|Other	osteoporosis|endometrial hyperplasia|hyperplasia	Endometrial Hyperplasia|Osteoporosis	Parallel Assignment	Interventional	Prevention	Randomized	Study Evaluating Bazedoxifene/Conjugated Estrogens Combinations In Postmenopausal Women	4	LS Mean Difference	4.68	0.001	ANCOVA	3.13	6.23	95		NA	Female	1083	Completed	Phase 3
NCT00242710	4506195	8251098	Percent Change From Baseline in Bone Mineral Density (BMD) of Lumbar Spine at Month 24	estrogens, conjugated (usp)|bazedoxifene|estrogens	Bazedoxifene/Conjugated Estrogen|Bazedoxifene/Conjugated Estrogen|CE 0.45 mg/MPA 1.5mg|Placebo	Drug|Drug|Drug|Other	osteoporosis|endometrial hyperplasia|hyperplasia	Endometrial Hyperplasia|Osteoporosis	Parallel Assignment	Interventional	Prevention	Randomized	Study Evaluating Bazedoxifene/Conjugated Estrogens Combinations In Postmenopausal Women	4	LS Mean Difference	3.25	0.001	ANCOVA	1.92	4.58	95		NA	Female	1083	Completed	Phase 3
NCT00242710	4506231	8251100	Percentage of Participants With Uterine Bleeding or Spotting	estrogens, conjugated (usp)|bazedoxifene|estrogens	Bazedoxifene/Conjugated Estrogen|Bazedoxifene/Conjugated Estrogen|CE 0.45 mg/MPA 1.5mg|Placebo	Drug|Drug|Drug|Other	osteoporosis|endometrial hyperplasia|hyperplasia	Endometrial Hyperplasia|Osteoporosis	Parallel Assignment	Interventional	Prevention	Randomized	Study Evaluating Bazedoxifene/Conjugated Estrogens Combinations In Postmenopausal Women	4		NA	0.516	Fisher Exact					NA	Female	1083	Completed	Phase 3
NCT00242710	4506215	8251100	Percentage of Participants With Uterine Bleeding or Spotting	estrogens, conjugated (usp)|bazedoxifene|estrogens	Bazedoxifene/Conjugated Estrogen|Bazedoxifene/Conjugated Estrogen|CE 0.45 mg/MPA 1.5mg|Placebo	Drug|Drug|Drug|Other	osteoporosis|endometrial hyperplasia|hyperplasia	Endometrial Hyperplasia|Osteoporosis	Parallel Assignment	Interventional	Prevention	Randomized	Study Evaluating Bazedoxifene/Conjugated Estrogens Combinations In Postmenopausal Women	4		NA	0.689	Fisher Exact					NA	Female	1083	Completed	Phase 3
NCT00242710	4506199	8251100	Percentage of Participants With Uterine Bleeding or Spotting	estrogens, conjugated (usp)|bazedoxifene|estrogens	Bazedoxifene/Conjugated Estrogen|Bazedoxifene/Conjugated Estrogen|CE 0.45 mg/MPA 1.5mg|Placebo	Drug|Drug|Drug|Other	osteoporosis|endometrial hyperplasia|hyperplasia	Endometrial Hyperplasia|Osteoporosis	Parallel Assignment	Interventional	Prevention	Randomized	Study Evaluating Bazedoxifene/Conjugated Estrogens Combinations In Postmenopausal Women	4		NA	0.008	Fisher Exact					NA	Female	1083	Completed	Phase 3
NCT00242710	4506196	8251100	Percentage of Participants With Uterine Bleeding or Spotting	estrogens, conjugated (usp)|bazedoxifene|estrogens	Bazedoxifene/Conjugated Estrogen|Bazedoxifene/Conjugated Estrogen|CE 0.45 mg/MPA 1.5mg|Placebo	Drug|Drug|Drug|Other	osteoporosis|endometrial hyperplasia|hyperplasia	Endometrial Hyperplasia|Osteoporosis	Parallel Assignment	Interventional	Prevention	Randomized	Study Evaluating Bazedoxifene/Conjugated Estrogens Combinations In Postmenopausal Women	4		NA	0.029	Fisher Exact					NA	Female	1083	Completed	Phase 3
NCT00242710	4506222	8251100	Percentage of Participants With Uterine Bleeding or Spotting	estrogens, conjugated (usp)|bazedoxifene|estrogens	Bazedoxifene/Conjugated Estrogen|Bazedoxifene/Conjugated Estrogen|CE 0.45 mg/MPA 1.5mg|Placebo	Drug|Drug|Drug|Other	osteoporosis|endometrial hyperplasia|hyperplasia	Endometrial Hyperplasia|Osteoporosis	Parallel Assignment	Interventional	Prevention	Randomized	Study Evaluating Bazedoxifene/Conjugated Estrogens Combinations In Postmenopausal Women	4		NA	0.163	Fisher Exact					NA	Female	1083	Completed	Phase 3
NCT00242710	4506225	8251100	Percentage of Participants With Uterine Bleeding or Spotting	estrogens, conjugated (usp)|bazedoxifene|estrogens	Bazedoxifene/Conjugated Estrogen|Bazedoxifene/Conjugated Estrogen|CE 0.45 mg/MPA 1.5mg|Placebo	Drug|Drug|Drug|Other	osteoporosis|endometrial hyperplasia|hyperplasia	Endometrial Hyperplasia|Osteoporosis	Parallel Assignment	Interventional	Prevention	Randomized	Study Evaluating Bazedoxifene/Conjugated Estrogens Combinations In Postmenopausal Women	4		NA	0.736	Fisher Exact					NA	Female	1083	Completed	Phase 3
NCT00242710	4506206	8251100	Percentage of Participants With Uterine Bleeding or Spotting	estrogens, conjugated (usp)|bazedoxifene|estrogens	Bazedoxifene/Conjugated Estrogen|Bazedoxifene/Conjugated Estrogen|CE 0.45 mg/MPA 1.5mg|Placebo	Drug|Drug|Drug|Other	osteoporosis|endometrial hyperplasia|hyperplasia	Endometrial Hyperplasia|Osteoporosis	Parallel Assignment	Interventional	Prevention	Randomized	Study Evaluating Bazedoxifene/Conjugated Estrogens Combinations In Postmenopausal Women	4		NA	0.001	Fisher Exact					NA	Female	1083	Completed	Phase 3
NCT00242710	4506234	8251100	Percentage of Participants With Uterine Bleeding or Spotting	estrogens, conjugated (usp)|bazedoxifene|estrogens	Bazedoxifene/Conjugated Estrogen|Bazedoxifene/Conjugated Estrogen|CE 0.45 mg/MPA 1.5mg|Placebo	Drug|Drug|Drug|Other	osteoporosis|endometrial hyperplasia|hyperplasia	Endometrial Hyperplasia|Osteoporosis	Parallel Assignment	Interventional	Prevention	Randomized	Study Evaluating Bazedoxifene/Conjugated Estrogens Combinations In Postmenopausal Women	4		NA	0.826	Fisher Exact					NA	Female	1083	Completed	Phase 3
NCT00242710	4506209	8251100	Percentage of Participants With Uterine Bleeding or Spotting	estrogens, conjugated (usp)|bazedoxifene|estrogens	Bazedoxifene/Conjugated Estrogen|Bazedoxifene/Conjugated Estrogen|CE 0.45 mg/MPA 1.5mg|Placebo	Drug|Drug|Drug|Other	osteoporosis|endometrial hyperplasia|hyperplasia	Endometrial Hyperplasia|Osteoporosis	Parallel Assignment	Interventional	Prevention	Randomized	Study Evaluating Bazedoxifene/Conjugated Estrogens Combinations In Postmenopausal Women	4		NA	0.554	Fisher Exact					NA	Female	1083	Completed	Phase 3
NCT00242710	4506227	8251100	Percentage of Participants With Uterine Bleeding or Spotting	estrogens, conjugated (usp)|bazedoxifene|estrogens	Bazedoxifene/Conjugated Estrogen|Bazedoxifene/Conjugated Estrogen|CE 0.45 mg/MPA 1.5mg|Placebo	Drug|Drug|Drug|Other	osteoporosis|endometrial hyperplasia|hyperplasia	Endometrial Hyperplasia|Osteoporosis	Parallel Assignment	Interventional	Prevention	Randomized	Study Evaluating Bazedoxifene/Conjugated Estrogens Combinations In Postmenopausal Women	4		NA	1	Fisher Exact					NA	Female	1083	Completed	Phase 3
NCT00242710	4506217	8251100	Percentage of Participants With Uterine Bleeding or Spotting	estrogens, conjugated (usp)|bazedoxifene|estrogens	Bazedoxifene/Conjugated Estrogen|Bazedoxifene/Conjugated Estrogen|CE 0.45 mg/MPA 1.5mg|Placebo	Drug|Drug|Drug|Other	osteoporosis|endometrial hyperplasia|hyperplasia	Endometrial Hyperplasia|Osteoporosis	Parallel Assignment	Interventional	Prevention	Randomized	Study Evaluating Bazedoxifene/Conjugated Estrogens Combinations In Postmenopausal Women	4		NA	0.669	Fisher Exact					NA	Female	1083	Completed	Phase 3
NCT00242710	4506226	8251100	Percentage of Participants With Uterine Bleeding or Spotting	estrogens, conjugated (usp)|bazedoxifene|estrogens	Bazedoxifene/Conjugated Estrogen|Bazedoxifene/Conjugated Estrogen|CE 0.45 mg/MPA 1.5mg|Placebo	Drug|Drug|Drug|Other	osteoporosis|endometrial hyperplasia|hyperplasia	Endometrial Hyperplasia|Osteoporosis	Parallel Assignment	Interventional	Prevention	Randomized	Study Evaluating Bazedoxifene/Conjugated Estrogens Combinations In Postmenopausal Women	4		NA	0.733	Fisher Exact					NA	Female	1083	Completed	Phase 3
NCT00242710	4506228	8251100	Percentage of Participants With Uterine Bleeding or Spotting	estrogens, conjugated (usp)|bazedoxifene|estrogens	Bazedoxifene/Conjugated Estrogen|Bazedoxifene/Conjugated Estrogen|CE 0.45 mg/MPA 1.5mg|Placebo	Drug|Drug|Drug|Other	osteoporosis|endometrial hyperplasia|hyperplasia	Endometrial Hyperplasia|Osteoporosis	Parallel Assignment	Interventional	Prevention	Randomized	Study Evaluating Bazedoxifene/Conjugated Estrogens Combinations In Postmenopausal Women	4		NA	1	Fisher Exact					NA	Female	1083	Completed	Phase 3
NCT00242710	4506223	8251100	Percentage of Participants With Uterine Bleeding or Spotting	estrogens, conjugated (usp)|bazedoxifene|estrogens	Bazedoxifene/Conjugated Estrogen|Bazedoxifene/Conjugated Estrogen|CE 0.45 mg/MPA 1.5mg|Placebo	Drug|Drug|Drug|Other	osteoporosis|endometrial hyperplasia|hyperplasia	Endometrial Hyperplasia|Osteoporosis	Parallel Assignment	Interventional	Prevention	Randomized	Study Evaluating Bazedoxifene/Conjugated Estrogens Combinations In Postmenopausal Women	4		NA	0.489	Fisher Exact					NA	Female	1083	Completed	Phase 3
NCT00242710	4506224	8251100	Percentage of Participants With Uterine Bleeding or Spotting	estrogens, conjugated (usp)|bazedoxifene|estrogens	Bazedoxifene/Conjugated Estrogen|Bazedoxifene/Conjugated Estrogen|CE 0.45 mg/MPA 1.5mg|Placebo	Drug|Drug|Drug|Other	osteoporosis|endometrial hyperplasia|hyperplasia	Endometrial Hyperplasia|Osteoporosis	Parallel Assignment	Interventional	Prevention	Randomized	Study Evaluating Bazedoxifene/Conjugated Estrogens Combinations In Postmenopausal Women	4		NA	0.449	Fisher Exact					NA	Female	1083	Completed	Phase 3
NCT00242710	4506230	8251100	Percentage of Participants With Uterine Bleeding or Spotting	estrogens, conjugated (usp)|bazedoxifene|estrogens	Bazedoxifene/Conjugated Estrogen|Bazedoxifene/Conjugated Estrogen|CE 0.45 mg/MPA 1.5mg|Placebo	Drug|Drug|Drug|Other	osteoporosis|endometrial hyperplasia|hyperplasia	Endometrial Hyperplasia|Osteoporosis	Parallel Assignment	Interventional	Prevention	Randomized	Study Evaluating Bazedoxifene/Conjugated Estrogens Combinations In Postmenopausal Women	4		NA	0.446	Fisher Exact					NA	Female	1083	Completed	Phase 3
NCT00242710	4506218	8251100	Percentage of Participants With Uterine Bleeding or Spotting	estrogens, conjugated (usp)|bazedoxifene|estrogens	Bazedoxifene/Conjugated Estrogen|Bazedoxifene/Conjugated Estrogen|CE 0.45 mg/MPA 1.5mg|Placebo	Drug|Drug|Drug|Other	osteoporosis|endometrial hyperplasia|hyperplasia	Endometrial Hyperplasia|Osteoporosis	Parallel Assignment	Interventional	Prevention	Randomized	Study Evaluating Bazedoxifene/Conjugated Estrogens Combinations In Postmenopausal Women	4		NA	0.507	Fisher Exact					NA	Female	1083	Completed	Phase 3
NCT00242710	4506219	8251100	Percentage of Participants With Uterine Bleeding or Spotting	estrogens, conjugated (usp)|bazedoxifene|estrogens	Bazedoxifene/Conjugated Estrogen|Bazedoxifene/Conjugated Estrogen|CE 0.45 mg/MPA 1.5mg|Placebo	Drug|Drug|Drug|Other	osteoporosis|endometrial hyperplasia|hyperplasia	Endometrial Hyperplasia|Osteoporosis	Parallel Assignment	Interventional	Prevention	Randomized	Study Evaluating Bazedoxifene/Conjugated Estrogens Combinations In Postmenopausal Women	4		NA	0.448	Fisher Exact					NA	Female	1083	Completed	Phase 3
NCT00242710	4506198	8251100	Percentage of Participants With Uterine Bleeding or Spotting	estrogens, conjugated (usp)|bazedoxifene|estrogens	Bazedoxifene/Conjugated Estrogen|Bazedoxifene/Conjugated Estrogen|CE 0.45 mg/MPA 1.5mg|Placebo	Drug|Drug|Drug|Other	osteoporosis|endometrial hyperplasia|hyperplasia	Endometrial Hyperplasia|Osteoporosis	Parallel Assignment	Interventional	Prevention	Randomized	Study Evaluating Bazedoxifene/Conjugated Estrogens Combinations In Postmenopausal Women	4		NA	0.062	Fisher Exact					NA	Female	1083	Completed	Phase 3
NCT00242710	4506220	8251100	Percentage of Participants With Uterine Bleeding or Spotting	estrogens, conjugated (usp)|bazedoxifene|estrogens	Bazedoxifene/Conjugated Estrogen|Bazedoxifene/Conjugated Estrogen|CE 0.45 mg/MPA 1.5mg|Placebo	Drug|Drug|Drug|Other	osteoporosis|endometrial hyperplasia|hyperplasia	Endometrial Hyperplasia|Osteoporosis	Parallel Assignment	Interventional	Prevention	Randomized	Study Evaluating Bazedoxifene/Conjugated Estrogens Combinations In Postmenopausal Women	4		NA	0.777	Fisher Exact					NA	Female	1083	Completed	Phase 3
NCT00242710	4506232	8251100	Percentage of Participants With Uterine Bleeding or Spotting	estrogens, conjugated (usp)|bazedoxifene|estrogens	Bazedoxifene/Conjugated Estrogen|Bazedoxifene/Conjugated Estrogen|CE 0.45 mg/MPA 1.5mg|Placebo	Drug|Drug|Drug|Other	osteoporosis|endometrial hyperplasia|hyperplasia	Endometrial Hyperplasia|Osteoporosis	Parallel Assignment	Interventional	Prevention	Randomized	Study Evaluating Bazedoxifene/Conjugated Estrogens Combinations In Postmenopausal Women	4		NA	1	Fisher Exact					NA	Female	1083	Completed	Phase 3
NCT00242710	4506221	8251100	Percentage of Participants With Uterine Bleeding or Spotting	estrogens, conjugated (usp)|bazedoxifene|estrogens	Bazedoxifene/Conjugated Estrogen|Bazedoxifene/Conjugated Estrogen|CE 0.45 mg/MPA 1.5mg|Placebo	Drug|Drug|Drug|Other	osteoporosis|endometrial hyperplasia|hyperplasia	Endometrial Hyperplasia|Osteoporosis	Parallel Assignment	Interventional	Prevention	Randomized	Study Evaluating Bazedoxifene/Conjugated Estrogens Combinations In Postmenopausal Women	4		NA	0.813	Fisher Exact					NA	Female	1083	Completed	Phase 3
NCT00242710	4506204	8251100	Percentage of Participants With Uterine Bleeding or Spotting	estrogens, conjugated (usp)|bazedoxifene|estrogens	Bazedoxifene/Conjugated Estrogen|Bazedoxifene/Conjugated Estrogen|CE 0.45 mg/MPA 1.5mg|Placebo	Drug|Drug|Drug|Other	osteoporosis|endometrial hyperplasia|hyperplasia	Endometrial Hyperplasia|Osteoporosis	Parallel Assignment	Interventional	Prevention	Randomized	Study Evaluating Bazedoxifene/Conjugated Estrogens Combinations In Postmenopausal Women	4		NA	0.001	Fisher Exact					NA	Female	1083	Completed	Phase 3
NCT00242710	4506202	8251100	Percentage of Participants With Uterine Bleeding or Spotting	estrogens, conjugated (usp)|bazedoxifene|estrogens	Bazedoxifene/Conjugated Estrogen|Bazedoxifene/Conjugated Estrogen|CE 0.45 mg/MPA 1.5mg|Placebo	Drug|Drug|Drug|Other	osteoporosis|endometrial hyperplasia|hyperplasia	Endometrial Hyperplasia|Osteoporosis	Parallel Assignment	Interventional	Prevention	Randomized	Study Evaluating Bazedoxifene/Conjugated Estrogens Combinations In Postmenopausal Women	4		NA	0.008	Fisher Exact					NA	Female	1083	Completed	Phase 3
NCT00242710	4506208	8251100	Percentage of Participants With Uterine Bleeding or Spotting	estrogens, conjugated (usp)|bazedoxifene|estrogens	Bazedoxifene/Conjugated Estrogen|Bazedoxifene/Conjugated Estrogen|CE 0.45 mg/MPA 1.5mg|Placebo	Drug|Drug|Drug|Other	osteoporosis|endometrial hyperplasia|hyperplasia	Endometrial Hyperplasia|Osteoporosis	Parallel Assignment	Interventional	Prevention	Randomized	Study Evaluating Bazedoxifene/Conjugated Estrogens Combinations In Postmenopausal Women	4		NA	0.001	Fisher Exact					NA	Female	1083	Completed	Phase 3
NCT00242710	4506200	8251100	Percentage of Participants With Uterine Bleeding or Spotting	estrogens, conjugated (usp)|bazedoxifene|estrogens	Bazedoxifene/Conjugated Estrogen|Bazedoxifene/Conjugated Estrogen|CE 0.45 mg/MPA 1.5mg|Placebo	Drug|Drug|Drug|Other	osteoporosis|endometrial hyperplasia|hyperplasia	Endometrial Hyperplasia|Osteoporosis	Parallel Assignment	Interventional	Prevention	Randomized	Study Evaluating Bazedoxifene/Conjugated Estrogens Combinations In Postmenopausal Women	4		NA	0.005	Fisher Exact					NA	Female	1083	Completed	Phase 3
NCT00242710	4506210	8251100	Percentage of Participants With Uterine Bleeding or Spotting	estrogens, conjugated (usp)|bazedoxifene|estrogens	Bazedoxifene/Conjugated Estrogen|Bazedoxifene/Conjugated Estrogen|CE 0.45 mg/MPA 1.5mg|Placebo	Drug|Drug|Drug|Other	osteoporosis|endometrial hyperplasia|hyperplasia	Endometrial Hyperplasia|Osteoporosis	Parallel Assignment	Interventional	Prevention	Randomized	Study Evaluating Bazedoxifene/Conjugated Estrogens Combinations In Postmenopausal Women	4		NA	0.758	Fisher Exact					NA	Female	1083	Completed	Phase 3
NCT00242710	4506233	8251100	Percentage of Participants With Uterine Bleeding or Spotting	estrogens, conjugated (usp)|bazedoxifene|estrogens	Bazedoxifene/Conjugated Estrogen|Bazedoxifene/Conjugated Estrogen|CE 0.45 mg/MPA 1.5mg|Placebo	Drug|Drug|Drug|Other	osteoporosis|endometrial hyperplasia|hyperplasia	Endometrial Hyperplasia|Osteoporosis	Parallel Assignment	Interventional	Prevention	Randomized	Study Evaluating Bazedoxifene/Conjugated Estrogens Combinations In Postmenopausal Women	4		NA	0.534	Fisher Exact					NA	Female	1083	Completed	Phase 3
NCT00242710	4506205	8251100	Percentage of Participants With Uterine Bleeding or Spotting	estrogens, conjugated (usp)|bazedoxifene|estrogens	Bazedoxifene/Conjugated Estrogen|Bazedoxifene/Conjugated Estrogen|CE 0.45 mg/MPA 1.5mg|Placebo	Drug|Drug|Drug|Other	osteoporosis|endometrial hyperplasia|hyperplasia	Endometrial Hyperplasia|Osteoporosis	Parallel Assignment	Interventional	Prevention	Randomized	Study Evaluating Bazedoxifene/Conjugated Estrogens Combinations In Postmenopausal Women	4		NA	0.001	Fisher Exact					NA	Female	1083	Completed	Phase 3
NCT00242710	4506211	8251100	Percentage of Participants With Uterine Bleeding or Spotting	estrogens, conjugated (usp)|bazedoxifene|estrogens	Bazedoxifene/Conjugated Estrogen|Bazedoxifene/Conjugated Estrogen|CE 0.45 mg/MPA 1.5mg|Placebo	Drug|Drug|Drug|Other	osteoporosis|endometrial hyperplasia|hyperplasia	Endometrial Hyperplasia|Osteoporosis	Parallel Assignment	Interventional	Prevention	Randomized	Study Evaluating Bazedoxifene/Conjugated Estrogens Combinations In Postmenopausal Women	4		NA	0.227	Fisher Exact					NA	Female	1083	Completed	Phase 3
NCT00242710	4506229	8251100	Percentage of Participants With Uterine Bleeding or Spotting	estrogens, conjugated (usp)|bazedoxifene|estrogens	Bazedoxifene/Conjugated Estrogen|Bazedoxifene/Conjugated Estrogen|CE 0.45 mg/MPA 1.5mg|Placebo	Drug|Drug|Drug|Other	osteoporosis|endometrial hyperplasia|hyperplasia	Endometrial Hyperplasia|Osteoporosis	Parallel Assignment	Interventional	Prevention	Randomized	Study Evaluating Bazedoxifene/Conjugated Estrogens Combinations In Postmenopausal Women	4		NA	0.218	Fisher Exact					NA	Female	1083	Completed	Phase 3
NCT00242710	4506207	8251100	Percentage of Participants With Uterine Bleeding or Spotting	estrogens, conjugated (usp)|bazedoxifene|estrogens	Bazedoxifene/Conjugated Estrogen|Bazedoxifene/Conjugated Estrogen|CE 0.45 mg/MPA 1.5mg|Placebo	Drug|Drug|Drug|Other	osteoporosis|endometrial hyperplasia|hyperplasia	Endometrial Hyperplasia|Osteoporosis	Parallel Assignment	Interventional	Prevention	Randomized	Study Evaluating Bazedoxifene/Conjugated Estrogens Combinations In Postmenopausal Women	4		NA	0.001	Fisher Exact					NA	Female	1083	Completed	Phase 3
NCT00242710	4506203	8251100	Percentage of Participants With Uterine Bleeding or Spotting	estrogens, conjugated (usp)|bazedoxifene|estrogens	Bazedoxifene/Conjugated Estrogen|Bazedoxifene/Conjugated Estrogen|CE 0.45 mg/MPA 1.5mg|Placebo	Drug|Drug|Drug|Other	osteoporosis|endometrial hyperplasia|hyperplasia	Endometrial Hyperplasia|Osteoporosis	Parallel Assignment	Interventional	Prevention	Randomized	Study Evaluating Bazedoxifene/Conjugated Estrogens Combinations In Postmenopausal Women	4		NA	0.001	Fisher Exact					NA	Female	1083	Completed	Phase 3
NCT00242710	4506197	8251100	Percentage of Participants With Uterine Bleeding or Spotting	estrogens, conjugated (usp)|bazedoxifene|estrogens	Bazedoxifene/Conjugated Estrogen|Bazedoxifene/Conjugated Estrogen|CE 0.45 mg/MPA 1.5mg|Placebo	Drug|Drug|Drug|Other	osteoporosis|endometrial hyperplasia|hyperplasia	Endometrial Hyperplasia|Osteoporosis	Parallel Assignment	Interventional	Prevention	Randomized	Study Evaluating Bazedoxifene/Conjugated Estrogens Combinations In Postmenopausal Women	4		NA	0.007	Fisher Exact					NA	Female	1083	Completed	Phase 3
NCT00242710	4506201	8251100	Percentage of Participants With Uterine Bleeding or Spotting	estrogens, conjugated (usp)|bazedoxifene|estrogens	Bazedoxifene/Conjugated Estrogen|Bazedoxifene/Conjugated Estrogen|CE 0.45 mg/MPA 1.5mg|Placebo	Drug|Drug|Drug|Other	osteoporosis|endometrial hyperplasia|hyperplasia	Endometrial Hyperplasia|Osteoporosis	Parallel Assignment	Interventional	Prevention	Randomized	Study Evaluating Bazedoxifene/Conjugated Estrogens Combinations In Postmenopausal Women	4		NA	0.001	Fisher Exact					NA	Female	1083	Completed	Phase 3
NCT00242710	4506216	8251100	Percentage of Participants With Uterine Bleeding or Spotting	estrogens, conjugated (usp)|bazedoxifene|estrogens	Bazedoxifene/Conjugated Estrogen|Bazedoxifene/Conjugated Estrogen|CE 0.45 mg/MPA 1.5mg|Placebo	Drug|Drug|Drug|Other	osteoporosis|endometrial hyperplasia|hyperplasia	Endometrial Hyperplasia|Osteoporosis	Parallel Assignment	Interventional	Prevention	Randomized	Study Evaluating Bazedoxifene/Conjugated Estrogens Combinations In Postmenopausal Women	4		NA	0.281	Fisher Exact					NA	Female	1083	Completed	Phase 3
NCT00242710	4506212	8251100	Percentage of Participants With Uterine Bleeding or Spotting	estrogens, conjugated (usp)|bazedoxifene|estrogens	Bazedoxifene/Conjugated Estrogen|Bazedoxifene/Conjugated Estrogen|CE 0.45 mg/MPA 1.5mg|Placebo	Drug|Drug|Drug|Other	osteoporosis|endometrial hyperplasia|hyperplasia	Endometrial Hyperplasia|Osteoporosis	Parallel Assignment	Interventional	Prevention	Randomized	Study Evaluating Bazedoxifene/Conjugated Estrogens Combinations In Postmenopausal Women	4		NA	1	Fisher Exact					NA	Female	1083	Completed	Phase 3
NCT00242710	4506213	8251100	Percentage of Participants With Uterine Bleeding or Spotting	estrogens, conjugated (usp)|bazedoxifene|estrogens	Bazedoxifene/Conjugated Estrogen|Bazedoxifene/Conjugated Estrogen|CE 0.45 mg/MPA 1.5mg|Placebo	Drug|Drug|Drug|Other	osteoporosis|endometrial hyperplasia|hyperplasia	Endometrial Hyperplasia|Osteoporosis	Parallel Assignment	Interventional	Prevention	Randomized	Study Evaluating Bazedoxifene/Conjugated Estrogens Combinations In Postmenopausal Women	4		NA	1	Fisher Exact					NA	Female	1083	Completed	Phase 3
NCT00242710	4506214	8251100	Percentage of Participants With Uterine Bleeding or Spotting	estrogens, conjugated (usp)|bazedoxifene|estrogens	Bazedoxifene/Conjugated Estrogen|Bazedoxifene/Conjugated Estrogen|CE 0.45 mg/MPA 1.5mg|Placebo	Drug|Drug|Drug|Other	osteoporosis|endometrial hyperplasia|hyperplasia	Endometrial Hyperplasia|Osteoporosis	Parallel Assignment	Interventional	Prevention	Randomized	Study Evaluating Bazedoxifene/Conjugated Estrogens Combinations In Postmenopausal Women	4		NA	0.437	Fisher Exact					NA	Female	1083	Completed	Phase 3
NCT00242710	4506241	8251101	Percentage of Days With Breast Pain	estrogens, conjugated (usp)|bazedoxifene|estrogens	Bazedoxifene/Conjugated Estrogen|Bazedoxifene/Conjugated Estrogen|CE 0.45 mg/MPA 1.5mg|Placebo	Drug|Drug|Drug|Other	osteoporosis|endometrial hyperplasia|hyperplasia	Endometrial Hyperplasia|Osteoporosis	Parallel Assignment	Interventional	Prevention	Randomized	Study Evaluating Bazedoxifene/Conjugated Estrogens Combinations In Postmenopausal Women	4	LS Mean Difference	3.52	0.012	ANCOVA	0.78	6.26	95		NA	Female	1083	Completed	Phase 3
NCT00242710	4506264	8251101	Percentage of Days With Breast Pain	estrogens, conjugated (usp)|bazedoxifene|estrogens	Bazedoxifene/Conjugated Estrogen|Bazedoxifene/Conjugated Estrogen|CE 0.45 mg/MPA 1.5mg|Placebo	Drug|Drug|Drug|Other	osteoporosis|endometrial hyperplasia|hyperplasia	Endometrial Hyperplasia|Osteoporosis	Parallel Assignment	Interventional	Prevention	Randomized	Study Evaluating Bazedoxifene/Conjugated Estrogens Combinations In Postmenopausal Women	4	LS Mean Difference	1.04	0.279	ANCOVA	-0.85	2.92	95		NA	Female	1083	Completed	Phase 3
NCT00242710	4506249	8251101	Percentage of Days With Breast Pain	estrogens, conjugated (usp)|bazedoxifene|estrogens	Bazedoxifene/Conjugated Estrogen|Bazedoxifene/Conjugated Estrogen|CE 0.45 mg/MPA 1.5mg|Placebo	Drug|Drug|Drug|Other	osteoporosis|endometrial hyperplasia|hyperplasia	Endometrial Hyperplasia|Osteoporosis	Parallel Assignment	Interventional	Prevention	Randomized	Study Evaluating Bazedoxifene/Conjugated Estrogens Combinations In Postmenopausal Women	4	LS Mean Difference	0.09	0.931	ANCOVA	-1.92	2.1	95		NA	Female	1083	Completed	Phase 3
NCT00242710	4506269	8251101	Percentage of Days With Breast Pain	estrogens, conjugated (usp)|bazedoxifene|estrogens	Bazedoxifene/Conjugated Estrogen|Bazedoxifene/Conjugated Estrogen|CE 0.45 mg/MPA 1.5mg|Placebo	Drug|Drug|Drug|Other	osteoporosis|endometrial hyperplasia|hyperplasia	Endometrial Hyperplasia|Osteoporosis	Parallel Assignment	Interventional	Prevention	Randomized	Study Evaluating Bazedoxifene/Conjugated Estrogens Combinations In Postmenopausal Women	4	LS Mean Difference	0.5	0.605	ANCOVA	-1.39	2.39	95		NA	Female	1083	Completed	Phase 3
NCT00242710	4506265	8251101	Percentage of Days With Breast Pain	estrogens, conjugated (usp)|bazedoxifene|estrogens	Bazedoxifene/Conjugated Estrogen|Bazedoxifene/Conjugated Estrogen|CE 0.45 mg/MPA 1.5mg|Placebo	Drug|Drug|Drug|Other	osteoporosis|endometrial hyperplasia|hyperplasia	Endometrial Hyperplasia|Osteoporosis	Parallel Assignment	Interventional	Prevention	Randomized	Study Evaluating Bazedoxifene/Conjugated Estrogens Combinations In Postmenopausal Women	4	LS Mean Difference	1.55	0.08	ANCOVA	-0.18	3.29	95		NA	Female	1083	Completed	Phase 3
NCT00242710	4506245	8251101	Percentage of Days With Breast Pain	estrogens, conjugated (usp)|bazedoxifene|estrogens	Bazedoxifene/Conjugated Estrogen|Bazedoxifene/Conjugated Estrogen|CE 0.45 mg/MPA 1.5mg|Placebo	Drug|Drug|Drug|Other	osteoporosis|endometrial hyperplasia|hyperplasia	Endometrial Hyperplasia|Osteoporosis	Parallel Assignment	Interventional	Prevention	Randomized	Study Evaluating Bazedoxifene/Conjugated Estrogens Combinations In Postmenopausal Women	4	LS Mean Difference	3.45	0.005	ANCOVA	1.03	5.86	95		NA	Female	1083	Completed	Phase 3
NCT00242710	4506247	8251101	Percentage of Days With Breast Pain	estrogens, conjugated (usp)|bazedoxifene|estrogens	Bazedoxifene/Conjugated Estrogen|Bazedoxifene/Conjugated Estrogen|CE 0.45 mg/MPA 1.5mg|Placebo	Drug|Drug|Drug|Other	osteoporosis|endometrial hyperplasia|hyperplasia	Endometrial Hyperplasia|Osteoporosis	Parallel Assignment	Interventional	Prevention	Randomized	Study Evaluating Bazedoxifene/Conjugated Estrogens Combinations In Postmenopausal Women	4	LS Mean Difference	2.61	0.003	ANCOVA	0.92	4.3	95		NA	Female	1083	Completed	Phase 3
NCT00242710	4506268	8251101	Percentage of Days With Breast Pain	estrogens, conjugated (usp)|bazedoxifene|estrogens	Bazedoxifene/Conjugated Estrogen|Bazedoxifene/Conjugated Estrogen|CE 0.45 mg/MPA 1.5mg|Placebo	Drug|Drug|Drug|Other	osteoporosis|endometrial hyperplasia|hyperplasia	Endometrial Hyperplasia|Osteoporosis	Parallel Assignment	Interventional	Prevention	Randomized	Study Evaluating Bazedoxifene/Conjugated Estrogens Combinations In Postmenopausal Women	4	LS Mean Difference	1.23	0.305	ANCOVA	-1.12	3.57	95		NA	Female	1083	Completed	Phase 3
NCT00242710	4506235	8251101	Percentage of Days With Breast Pain	estrogens, conjugated (usp)|bazedoxifene|estrogens	Bazedoxifene/Conjugated Estrogen|Bazedoxifene/Conjugated Estrogen|CE 0.45 mg/MPA 1.5mg|Placebo	Drug|Drug|Drug|Other	osteoporosis|endometrial hyperplasia|hyperplasia	Endometrial Hyperplasia|Osteoporosis	Parallel Assignment	Interventional	Prevention	Randomized	Study Evaluating Bazedoxifene/Conjugated Estrogens Combinations In Postmenopausal Women	4	LS Mean Difference	3.78	0.077	ANCOVA	-0.41	7.97	95		NA	Female	1083	Completed	Phase 3
NCT00242710	4506262	8251101	Percentage of Days With Breast Pain	estrogens, conjugated (usp)|bazedoxifene|estrogens	Bazedoxifene/Conjugated Estrogen|Bazedoxifene/Conjugated Estrogen|CE 0.45 mg/MPA 1.5mg|Placebo	Drug|Drug|Drug|Other	osteoporosis|endometrial hyperplasia|hyperplasia	Endometrial Hyperplasia|Osteoporosis	Parallel Assignment	Interventional	Prevention	Randomized	Study Evaluating Bazedoxifene/Conjugated Estrogens Combinations In Postmenopausal Women	4	LS Mean Difference	0.51	0.618	ANCOVA	-1.5	2.52	95		NA	Female	1083	Completed	Phase 3
NCT00242710	4506242	8251101	Percentage of Days With Breast Pain	estrogens, conjugated (usp)|bazedoxifene|estrogens	Bazedoxifene/Conjugated Estrogen|Bazedoxifene/Conjugated Estrogen|CE 0.45 mg/MPA 1.5mg|Placebo	Drug|Drug|Drug|Other	osteoporosis|endometrial hyperplasia|hyperplasia	Endometrial Hyperplasia|Osteoporosis	Parallel Assignment	Interventional	Prevention	Randomized	Study Evaluating Bazedoxifene/Conjugated Estrogens Combinations In Postmenopausal Women	4	LS Mean Difference	3.75	0.008	ANCOVA	0.96	6.54	95		NA	Female	1083	Completed	Phase 3
NCT00242710	4506271	8251101	Percentage of Days With Breast Pain	estrogens, conjugated (usp)|bazedoxifene|estrogens	Bazedoxifene/Conjugated Estrogen|Bazedoxifene/Conjugated Estrogen|CE 0.45 mg/MPA 1.5mg|Placebo	Drug|Drug|Drug|Other	osteoporosis|endometrial hyperplasia|hyperplasia	Endometrial Hyperplasia|Osteoporosis	Parallel Assignment	Interventional	Prevention	Randomized	Study Evaluating Bazedoxifene/Conjugated Estrogens Combinations In Postmenopausal Women	4	LS Mean Difference	0.65	0.539	ANCOVA	-1.41	2.71	95		NA	Female	1083	Completed	Phase 3
NCT00242710	4506250	8251101	Percentage of Days With Breast Pain	estrogens, conjugated (usp)|bazedoxifene|estrogens	Bazedoxifene/Conjugated Estrogen|Bazedoxifene/Conjugated Estrogen|CE 0.45 mg/MPA 1.5mg|Placebo	Drug|Drug|Drug|Other	osteoporosis|endometrial hyperplasia|hyperplasia	Endometrial Hyperplasia|Osteoporosis	Parallel Assignment	Interventional	Prevention	Randomized	Study Evaluating Bazedoxifene/Conjugated Estrogens Combinations In Postmenopausal Women	4	LS Mean Difference	-0.3	0.766	ANCOVA	-2.27	1.67	95		NA	Female	1083	Completed	Phase 3
NCT00242710	4506272	8251101	Percentage of Days With Breast Pain	estrogens, conjugated (usp)|bazedoxifene|estrogens	Bazedoxifene/Conjugated Estrogen|Bazedoxifene/Conjugated Estrogen|CE 0.45 mg/MPA 1.5mg|Placebo	Drug|Drug|Drug|Other	osteoporosis|endometrial hyperplasia|hyperplasia	Endometrial Hyperplasia|Osteoporosis	Parallel Assignment	Interventional	Prevention	Randomized	Study Evaluating Bazedoxifene/Conjugated Estrogens Combinations In Postmenopausal Women	4	LS Mean Difference	0.35	0.738	ANCOVA	-1.7	2.4	95		NA	Female	1083	Completed	Phase 3
NCT00242710	4506246	8251101	Percentage of Days With Breast Pain	estrogens, conjugated (usp)|bazedoxifene|estrogens	Bazedoxifene/Conjugated Estrogen|Bazedoxifene/Conjugated Estrogen|CE 0.45 mg/MPA 1.5mg|Placebo	Drug|Drug|Drug|Other	osteoporosis|endometrial hyperplasia|hyperplasia	Endometrial Hyperplasia|Osteoporosis	Parallel Assignment	Interventional	Prevention	Randomized	Study Evaluating Bazedoxifene/Conjugated Estrogens Combinations In Postmenopausal Women	4	LS Mean Difference	4.18	0.001	ANCOVA	1.79	6.58	95		NA	Female	1083	Completed	Phase 3
NCT00242710	4506240	8251101	Percentage of Days With Breast Pain	estrogens, conjugated (usp)|bazedoxifene|estrogens	Bazedoxifene/Conjugated Estrogen|Bazedoxifene/Conjugated Estrogen|CE 0.45 mg/MPA 1.5mg|Placebo	Drug|Drug|Drug|Other	osteoporosis|endometrial hyperplasia|hyperplasia	Endometrial Hyperplasia|Osteoporosis	Parallel Assignment	Interventional	Prevention	Randomized	Study Evaluating Bazedoxifene/Conjugated Estrogens Combinations In Postmenopausal Women	4	LS Mean Difference	3.81	0.001	ANCOVA	1.55	6.07	95		NA	Female	1083	Completed	Phase 3
NCT00242710	4506236	8251101	Percentage of Days With Breast Pain	estrogens, conjugated (usp)|bazedoxifene|estrogens	Bazedoxifene/Conjugated Estrogen|Bazedoxifene/Conjugated Estrogen|CE 0.45 mg/MPA 1.5mg|Placebo	Drug|Drug|Drug|Other	osteoporosis|endometrial hyperplasia|hyperplasia	Endometrial Hyperplasia|Osteoporosis	Parallel Assignment	Interventional	Prevention	Randomized	Study Evaluating Bazedoxifene/Conjugated Estrogens Combinations In Postmenopausal Women	4	LS Mean Difference	1.35	0.27	ANCOVA	-1.05	3.75	95		NA	Female	1083	Completed	Phase 3
NCT00242710	4506253	8251101	Percentage of Days With Breast Pain	estrogens, conjugated (usp)|bazedoxifene|estrogens	Bazedoxifene/Conjugated Estrogen|Bazedoxifene/Conjugated Estrogen|CE 0.45 mg/MPA 1.5mg|Placebo	Drug|Drug|Drug|Other	osteoporosis|endometrial hyperplasia|hyperplasia	Endometrial Hyperplasia|Osteoporosis	Parallel Assignment	Interventional	Prevention	Randomized	Study Evaluating Bazedoxifene/Conjugated Estrogens Combinations In Postmenopausal Women	4	LS Mean Difference	0.64	0.505	ANCOVA	-1.25	2.53	95		NA	Female	1083	Completed	Phase 3
NCT00242710	4506273	8251101	Percentage of Days With Breast Pain	estrogens, conjugated (usp)|bazedoxifene|estrogens	Bazedoxifene/Conjugated Estrogen|Bazedoxifene/Conjugated Estrogen|CE 0.45 mg/MPA 1.5mg|Placebo	Drug|Drug|Drug|Other	osteoporosis|endometrial hyperplasia|hyperplasia	Endometrial Hyperplasia|Osteoporosis	Parallel Assignment	Interventional	Prevention	Randomized	Study Evaluating Bazedoxifene/Conjugated Estrogens Combinations In Postmenopausal Women	4	LS Mean Difference	0.66	0.373	ANCOVA	-0.8	2.12	95		NA	Female	1083	Completed	Phase 3
NCT00242710	4506259	8251101	Percentage of Days With Breast Pain	estrogens, conjugated (usp)|bazedoxifene|estrogens	Bazedoxifene/Conjugated Estrogen|Bazedoxifene/Conjugated Estrogen|CE 0.45 mg/MPA 1.5mg|Placebo	Drug|Drug|Drug|Other	osteoporosis|endometrial hyperplasia|hyperplasia	Endometrial Hyperplasia|Osteoporosis	Parallel Assignment	Interventional	Prevention	Randomized	Study Evaluating Bazedoxifene/Conjugated Estrogens Combinations In Postmenopausal Women	4	LS Mean Difference	0.22	0.834	ANCOVA	-1.84	2.28	95		NA	Female	1083	Completed	Phase 3
NCT00242710	4506266	8251101	Percentage of Days With Breast Pain	estrogens, conjugated (usp)|bazedoxifene|estrogens	Bazedoxifene/Conjugated Estrogen|Bazedoxifene/Conjugated Estrogen|CE 0.45 mg/MPA 1.5mg|Placebo	Drug|Drug|Drug|Other	osteoporosis|endometrial hyperplasia|hyperplasia	Endometrial Hyperplasia|Osteoporosis	Parallel Assignment	Interventional	Prevention	Randomized	Study Evaluating Bazedoxifene/Conjugated Estrogens Combinations In Postmenopausal Women	4	LS Mean Difference	1.62	0.092	ANCOVA	-0.27	3.51	95		NA	Female	1083	Completed	Phase 3
NCT00242710	4506267	8251101	Percentage of Days With Breast Pain	estrogens, conjugated (usp)|bazedoxifene|estrogens	Bazedoxifene/Conjugated Estrogen|Bazedoxifene/Conjugated Estrogen|CE 0.45 mg/MPA 1.5mg|Placebo	Drug|Drug|Drug|Other	osteoporosis|endometrial hyperplasia|hyperplasia	Endometrial Hyperplasia|Osteoporosis	Parallel Assignment	Interventional	Prevention	Randomized	Study Evaluating Bazedoxifene/Conjugated Estrogens Combinations In Postmenopausal Women	4	LS Mean Difference	1.22	0.299	ANCOVA	-1.08	3.52	95		NA	Female	1083	Completed	Phase 3
NCT00242710	4506244	8251101	Percentage of Days With Breast Pain	estrogens, conjugated (usp)|bazedoxifene|estrogens	Bazedoxifene/Conjugated Estrogen|Bazedoxifene/Conjugated Estrogen|CE 0.45 mg/MPA 1.5mg|Placebo	Drug|Drug|Drug|Other	osteoporosis|endometrial hyperplasia|hyperplasia	Endometrial Hyperplasia|Osteoporosis	Parallel Assignment	Interventional	Prevention	Randomized	Study Evaluating Bazedoxifene/Conjugated Estrogens Combinations In Postmenopausal Women	4	LS Mean Difference	3.15	0.004	ANCOVA	1.01	5.3	95		NA	Female	1083	Completed	Phase 3
NCT00242710	4506258	8251101	Percentage of Days With Breast Pain	estrogens, conjugated (usp)|bazedoxifene|estrogens	Bazedoxifene/Conjugated Estrogen|Bazedoxifene/Conjugated Estrogen|CE 0.45 mg/MPA 1.5mg|Placebo	Drug|Drug|Drug|Other	osteoporosis|endometrial hyperplasia|hyperplasia	Endometrial Hyperplasia|Osteoporosis	Parallel Assignment	Interventional	Prevention	Randomized	Study Evaluating Bazedoxifene/Conjugated Estrogens Combinations In Postmenopausal Women	4	LS Mean Difference	-0.34	0.744	ANCOVA	-2.41	1.72	95		NA	Female	1083	Completed	Phase 3
NCT00242710	4506252	8251101	Percentage of Days With Breast Pain	estrogens, conjugated (usp)|bazedoxifene|estrogens	Bazedoxifene/Conjugated Estrogen|Bazedoxifene/Conjugated Estrogen|CE 0.45 mg/MPA 1.5mg|Placebo	Drug|Drug|Drug|Other	osteoporosis|endometrial hyperplasia|hyperplasia	Endometrial Hyperplasia|Osteoporosis	Parallel Assignment	Interventional	Prevention	Randomized	Study Evaluating Bazedoxifene/Conjugated Estrogens Combinations In Postmenopausal Women	4	LS Mean Difference	0.51	0.564	ANCOVA	-1.23	2.25	95		NA	Female	1083	Completed	Phase 3
NCT00242710	4506243	8251101	Percentage of Days With Breast Pain	estrogens, conjugated (usp)|bazedoxifene|estrogens	Bazedoxifene/Conjugated Estrogen|Bazedoxifene/Conjugated Estrogen|CE 0.45 mg/MPA 1.5mg|Placebo	Drug|Drug|Drug|Other	osteoporosis|endometrial hyperplasia|hyperplasia	Endometrial Hyperplasia|Osteoporosis	Parallel Assignment	Interventional	Prevention	Randomized	Study Evaluating Bazedoxifene/Conjugated Estrogens Combinations In Postmenopausal Women	4	LS Mean Difference	2.61	0.023	ANCOVA	0.36	4.87	95		NA	Female	1083	Completed	Phase 3
NCT00242710	4506239	8251101	Percentage of Days With Breast Pain	estrogens, conjugated (usp)|bazedoxifene|estrogens	Bazedoxifene/Conjugated Estrogen|Bazedoxifene/Conjugated Estrogen|CE 0.45 mg/MPA 1.5mg|Placebo	Drug|Drug|Drug|Other	osteoporosis|endometrial hyperplasia|hyperplasia	Endometrial Hyperplasia|Osteoporosis	Parallel Assignment	Interventional	Prevention	Randomized	Study Evaluating Bazedoxifene/Conjugated Estrogens Combinations In Postmenopausal Women	4	LS Mean Difference	3.75	0.001	ANCOVA	1.68	5.83	95		NA	Female	1083	Completed	Phase 3
NCT00242710	4506270	8251101	Percentage of Days With Breast Pain	estrogens, conjugated (usp)|bazedoxifene|estrogens	Bazedoxifene/Conjugated Estrogen|Bazedoxifene/Conjugated Estrogen|CE 0.45 mg/MPA 1.5mg|Placebo	Drug|Drug|Drug|Other	osteoporosis|endometrial hyperplasia|hyperplasia	Endometrial Hyperplasia|Osteoporosis	Parallel Assignment	Interventional	Prevention	Randomized	Study Evaluating Bazedoxifene/Conjugated Estrogens Combinations In Postmenopausal Women	4	LS Mean Difference	1.09	0.233	ANCOVA	-0.71	2.9	95		NA	Female	1083	Completed	Phase 3
NCT00242710	4506237	8251101	Percentage of Days With Breast Pain	estrogens, conjugated (usp)|bazedoxifene|estrogens	Bazedoxifene/Conjugated Estrogen|Bazedoxifene/Conjugated Estrogen|CE 0.45 mg/MPA 1.5mg|Placebo	Drug|Drug|Drug|Other	osteoporosis|endometrial hyperplasia|hyperplasia	Endometrial Hyperplasia|Osteoporosis	Parallel Assignment	Interventional	Prevention	Randomized	Study Evaluating Bazedoxifene/Conjugated Estrogens Combinations In Postmenopausal Women	4	LS Mean Difference	1.63	0.175	ANCOVA	-0.73	3.99	95		NA	Female	1083	Completed	Phase 3
NCT00242710	4506256	8251101	Percentage of Days With Breast Pain	estrogens, conjugated (usp)|bazedoxifene|estrogens	Bazedoxifene/Conjugated Estrogen|Bazedoxifene/Conjugated Estrogen|CE 0.45 mg/MPA 1.5mg|Placebo	Drug|Drug|Drug|Other	osteoporosis|endometrial hyperplasia|hyperplasia	Endometrial Hyperplasia|Osteoporosis	Parallel Assignment	Interventional	Prevention	Randomized	Study Evaluating Bazedoxifene/Conjugated Estrogens Combinations In Postmenopausal Women	4	LS Mean Difference	-0.04	0.963	ANCOVA	-1.94	1.85	95		NA	Female	1083	Completed	Phase 3
NCT00242710	4506238	8251101	Percentage of Days With Breast Pain	estrogens, conjugated (usp)|bazedoxifene|estrogens	Bazedoxifene/Conjugated Estrogen|Bazedoxifene/Conjugated Estrogen|CE 0.45 mg/MPA 1.5mg|Placebo	Drug|Drug|Drug|Other	osteoporosis|endometrial hyperplasia|hyperplasia	Endometrial Hyperplasia|Osteoporosis	Parallel Assignment	Interventional	Prevention	Randomized	Study Evaluating Bazedoxifene/Conjugated Estrogens Combinations In Postmenopausal Women	4	LS Mean Difference	3.3	0.004	ANCOVA	1.05	5.54	95		NA	Female	1083	Completed	Phase 3
NCT00242710	4506255	8251101	Percentage of Days With Breast Pain	estrogens, conjugated (usp)|bazedoxifene|estrogens	Bazedoxifene/Conjugated Estrogen|Bazedoxifene/Conjugated Estrogen|CE 0.45 mg/MPA 1.5mg|Placebo	Drug|Drug|Drug|Other	osteoporosis|endometrial hyperplasia|hyperplasia	Endometrial Hyperplasia|Osteoporosis	Parallel Assignment	Interventional	Prevention	Randomized	Study Evaluating Bazedoxifene/Conjugated Estrogens Combinations In Postmenopausal Women	4	LS Mean Difference	0.59	0.625	ANCOVA	-1.77	2.94	95		NA	Female	1083	Completed	Phase 3
NCT00242710	4506263	8251101	Percentage of Days With Breast Pain	estrogens, conjugated (usp)|bazedoxifene|estrogens	Bazedoxifene/Conjugated Estrogen|Bazedoxifene/Conjugated Estrogen|CE 0.45 mg/MPA 1.5mg|Placebo	Drug|Drug|Drug|Other	osteoporosis|endometrial hyperplasia|hyperplasia	Endometrial Hyperplasia|Osteoporosis	Parallel Assignment	Interventional	Prevention	Randomized	Study Evaluating Bazedoxifene/Conjugated Estrogens Combinations In Postmenopausal Women	4	LS Mean Difference	1.13	0.26	ANCOVA	-0.84	3.11	95		NA	Female	1083	Completed	Phase 3
NCT00242710	4506248	8251101	Percentage of Days With Breast Pain	estrogens, conjugated (usp)|bazedoxifene|estrogens	Bazedoxifene/Conjugated Estrogen|Bazedoxifene/Conjugated Estrogen|CE 0.45 mg/MPA 1.5mg|Placebo	Drug|Drug|Drug|Other	osteoporosis|endometrial hyperplasia|hyperplasia	Endometrial Hyperplasia|Osteoporosis	Parallel Assignment	Interventional	Prevention	Randomized	Study Evaluating Bazedoxifene/Conjugated Estrogens Combinations In Postmenopausal Women	4	LS Mean Difference	0.19	0.911	ANCOVA	-3.17	3.56	95		NA	Female	1083	Completed	Phase 3
NCT00242710	4506257	8251101	Percentage of Days With Breast Pain	estrogens, conjugated (usp)|bazedoxifene|estrogens	Bazedoxifene/Conjugated Estrogen|Bazedoxifene/Conjugated Estrogen|CE 0.45 mg/MPA 1.5mg|Placebo	Drug|Drug|Drug|Other	osteoporosis|endometrial hyperplasia|hyperplasia	Endometrial Hyperplasia|Osteoporosis	Parallel Assignment	Interventional	Prevention	Randomized	Study Evaluating Bazedoxifene/Conjugated Estrogens Combinations In Postmenopausal Women	4	LS Mean Difference	0.1	0.909	ANCOVA	-1.7	1.91	95		NA	Female	1083	Completed	Phase 3
NCT00242710	4506261	8251101	Percentage of Days With Breast Pain	estrogens, conjugated (usp)|bazedoxifene|estrogens	Bazedoxifene/Conjugated Estrogen|Bazedoxifene/Conjugated Estrogen|CE 0.45 mg/MPA 1.5mg|Placebo	Drug|Drug|Drug|Other	osteoporosis|endometrial hyperplasia|hyperplasia	Endometrial Hyperplasia|Osteoporosis	Parallel Assignment	Interventional	Prevention	Randomized	Study Evaluating Bazedoxifene/Conjugated Estrogens Combinations In Postmenopausal Women	4	LS Mean Difference	-0.41	0.81	ANCOVA	-3.78	2.96	95		NA	Female	1083	Completed	Phase 3
NCT00242710	4506260	8251101	Percentage of Days With Breast Pain	estrogens, conjugated (usp)|bazedoxifene|estrogens	Bazedoxifene/Conjugated Estrogen|Bazedoxifene/Conjugated Estrogen|CE 0.45 mg/MPA 1.5mg|Placebo	Drug|Drug|Drug|Other	osteoporosis|endometrial hyperplasia|hyperplasia	Endometrial Hyperplasia|Osteoporosis	Parallel Assignment	Interventional	Prevention	Randomized	Study Evaluating Bazedoxifene/Conjugated Estrogens Combinations In Postmenopausal Women	4	LS Mean Difference	0.34	0.654	ANCOVA	-1.14	1.81	95		NA	Female	1083	Completed	Phase 3
NCT00242710	4506254	8251101	Percentage of Days With Breast Pain	estrogens, conjugated (usp)|bazedoxifene|estrogens	Bazedoxifene/Conjugated Estrogen|Bazedoxifene/Conjugated Estrogen|CE 0.45 mg/MPA 1.5mg|Placebo	Drug|Drug|Drug|Other	osteoporosis|endometrial hyperplasia|hyperplasia	Endometrial Hyperplasia|Osteoporosis	Parallel Assignment	Interventional	Prevention	Randomized	Study Evaluating Bazedoxifene/Conjugated Estrogens Combinations In Postmenopausal Women	4	LS Mean Difference	-0.08	0.947	ANCOVA	-2.39	2.23	95		NA	Female	1083	Completed	Phase 3
NCT00242710	4506251	8251101	Percentage of Days With Breast Pain	estrogens, conjugated (usp)|bazedoxifene|estrogens	Bazedoxifene/Conjugated Estrogen|Bazedoxifene/Conjugated Estrogen|CE 0.45 mg/MPA 1.5mg|Placebo	Drug|Drug|Drug|Other	osteoporosis|endometrial hyperplasia|hyperplasia	Endometrial Hyperplasia|Osteoporosis	Parallel Assignment	Interventional	Prevention	Randomized	Study Evaluating Bazedoxifene/Conjugated Estrogens Combinations In Postmenopausal Women	4	LS Mean Difference	-0.32	0.739	ANCOVA	-2.21	1.57	95		NA	Female	1083	Completed	Phase 3
NCT00242710	4506276	8251102	Percent Change From Baseline in Bone Mineral Density (BMD) of Total Hip at Month 12	estrogens, conjugated (usp)|bazedoxifene|estrogens	Bazedoxifene/Conjugated Estrogen|Bazedoxifene/Conjugated Estrogen|CE 0.45 mg/MPA 1.5mg|Placebo	Drug|Drug|Drug|Other	osteoporosis|endometrial hyperplasia|hyperplasia	Endometrial Hyperplasia|Osteoporosis	Parallel Assignment	Interventional	Prevention	Randomized	Study Evaluating Bazedoxifene/Conjugated Estrogens Combinations In Postmenopausal Women	4	LS Mean Difference	1.61	0.001	ANCOVA	0.97	2.24	95		NA	Female	1083	Completed	Phase 3
NCT00242710	4506275	8251102	Percent Change From Baseline in Bone Mineral Density (BMD) of Total Hip at Month 12	estrogens, conjugated (usp)|bazedoxifene|estrogens	Bazedoxifene/Conjugated Estrogen|Bazedoxifene/Conjugated Estrogen|CE 0.45 mg/MPA 1.5mg|Placebo	Drug|Drug|Drug|Other	osteoporosis|endometrial hyperplasia|hyperplasia	Endometrial Hyperplasia|Osteoporosis	Parallel Assignment	Interventional	Prevention	Randomized	Study Evaluating Bazedoxifene/Conjugated Estrogens Combinations In Postmenopausal Women	4	LS Mean Difference	1.82	0.001	ANCOVA	1.19	2.46	95		NA	Female	1083	Completed	Phase 3
NCT00242710	4506274	8251102	Percent Change From Baseline in Bone Mineral Density (BMD) of Total Hip at Month 12	estrogens, conjugated (usp)|bazedoxifene|estrogens	Bazedoxifene/Conjugated Estrogen|Bazedoxifene/Conjugated Estrogen|CE 0.45 mg/MPA 1.5mg|Placebo	Drug|Drug|Drug|Other	osteoporosis|endometrial hyperplasia|hyperplasia	Endometrial Hyperplasia|Osteoporosis	Parallel Assignment	Interventional	Prevention	Randomized	Study Evaluating Bazedoxifene/Conjugated Estrogens Combinations In Postmenopausal Women	4	LS Mean Difference	2.46	0.001	ANCOVA	1.69	3.23	95		NA	Female	1083	Completed	Phase 3
NCT00242710	4506278	8251104	Percent Change From Baseline in Bone Mineral Density (BMD) of Lumbar Spine at Month 12	estrogens, conjugated (usp)|bazedoxifene|estrogens	Bazedoxifene/Conjugated Estrogen|Bazedoxifene/Conjugated Estrogen|CE 0.45 mg/MPA 1.5mg|Placebo	Drug|Drug|Drug|Other	osteoporosis|endometrial hyperplasia|hyperplasia	Endometrial Hyperplasia|Osteoporosis	Parallel Assignment	Interventional	Prevention	Randomized	Study Evaluating Bazedoxifene/Conjugated Estrogens Combinations In Postmenopausal Women	4	LS Mean Difference	2.36	0.001	ANCOVA	1.56	3.17	95		NA	Female	1083	Completed	Phase 3
NCT00242710	4506279	8251104	Percent Change From Baseline in Bone Mineral Density (BMD) of Lumbar Spine at Month 12	estrogens, conjugated (usp)|bazedoxifene|estrogens	Bazedoxifene/Conjugated Estrogen|Bazedoxifene/Conjugated Estrogen|CE 0.45 mg/MPA 1.5mg|Placebo	Drug|Drug|Drug|Other	osteoporosis|endometrial hyperplasia|hyperplasia	Endometrial Hyperplasia|Osteoporosis	Parallel Assignment	Interventional	Prevention	Randomized	Study Evaluating Bazedoxifene/Conjugated Estrogens Combinations In Postmenopausal Women	4	Least Squares (LS) Mean Difference	2.37	0.001	ANCOVA	1.56	3.18	95		NA	Female	1083	Completed	Phase 3
NCT00242710	4506277	8251104	Percent Change From Baseline in Bone Mineral Density (BMD) of Lumbar Spine at Month 12	estrogens, conjugated (usp)|bazedoxifene|estrogens	Bazedoxifene/Conjugated Estrogen|Bazedoxifene/Conjugated Estrogen|CE 0.45 mg/MPA 1.5mg|Placebo	Drug|Drug|Drug|Other	osteoporosis|endometrial hyperplasia|hyperplasia	Endometrial Hyperplasia|Osteoporosis	Parallel Assignment	Interventional	Prevention	Randomized	Study Evaluating Bazedoxifene/Conjugated Estrogens Combinations In Postmenopausal Women	4	LS Mean Difference	3.78	0.001	ANCOVA	2.81	4.76	95		NA	Female	1083	Completed	Phase 3
NCT00243022	4506187	8251094	Change From Baseline in Peritumoral Brain Edema	vitamin b 12|hydroxocobalamin	Boswellia serrata extract|cyanocobalamin	Drug|Dietary Supplement	nervous system neoplasms|central nervous system neoplasms|brain edema|glioblastoma	Brain and Central Nervous System Tumors|Cerebral Edema	Parallel Assignment	Interventional	Treatment	Randomized	Dietary, Herbal and Alternative Medicine in Glioblastoma Multiforme	2		NA	0.8	t-test, 2 sided					NA	All	12	Terminated	Phase 2
NCT00243022	4506188	8251095	Change From Baseline in Peritumoral Brain Edema	vitamin b 12|hydroxocobalamin	Boswellia serrata extract|cyanocobalamin	Drug|Dietary Supplement	nervous system neoplasms|central nervous system neoplasms|brain edema|glioblastoma	Brain and Central Nervous System Tumors|Cerebral Edema	Parallel Assignment	Interventional	Treatment	Randomized	Dietary, Herbal and Alternative Medicine in Glioblastoma Multiforme	2		NA	0.12	t-test, 2 sided					NA	All	12	Terminated	Phase 2
NCT00243022	4506189	8251096	Change From Pooled Baseline in Peritumoral Brain Edema	vitamin b 12|hydroxocobalamin	Boswellia serrata extract|cyanocobalamin	Drug|Dietary Supplement	nervous system neoplasms|central nervous system neoplasms|brain edema|glioblastoma	Brain and Central Nervous System Tumors|Cerebral Edema	Parallel Assignment	Interventional	Treatment	Randomized	Dietary, Herbal and Alternative Medicine in Glioblastoma Multiforme	2		NA	0.9	t-test, 2 sided					NA	All	12	Terminated	Phase 2
NCT00243152	4506186	8251069	Subjective Ratings of Pain During Magnetic Resonance Scanning	lamotrigine|anticonvulsants	Lamotrigine|Placebo (for Lamotrigine)	Drug|Drug	facies|facial pain|facial nerve diseases	Facial Neuropathy	Crossover Assignment	Interventional	Treatment	Randomized	Evaluation of Lamotrigine on Neuropathic Facial Pain Using fMRI	2		NA	0.05	t-test, 2 sided					NA	All	6	Completed	N/A
NCT00243152	4506185	8251069	Subjective Ratings of Pain During Magnetic Resonance Scanning	lamotrigine|anticonvulsants	Lamotrigine|Placebo (for Lamotrigine)	Drug|Drug	facies|facial pain|facial nerve diseases	Facial Neuropathy	Crossover Assignment	Interventional	Treatment	Randomized	Evaluation of Lamotrigine on Neuropathic Facial Pain Using fMRI	2		NA	0.05	t-test, 2 sided					NA	All	6	Completed	N/A
NCT00243152	4506182	8251069	Subjective Ratings of Pain During Magnetic Resonance Scanning	lamotrigine|anticonvulsants	Lamotrigine|Placebo (for Lamotrigine)	Drug|Drug	facies|facial pain|facial nerve diseases	Facial Neuropathy	Crossover Assignment	Interventional	Treatment	Randomized	Evaluation of Lamotrigine on Neuropathic Facial Pain Using fMRI	2		NA	0.05	t-test, 2 sided					NA	All	6	Completed	N/A
NCT00243152	4506183	8251069	Subjective Ratings of Pain During Magnetic Resonance Scanning	lamotrigine|anticonvulsants	Lamotrigine|Placebo (for Lamotrigine)	Drug|Drug	facies|facial pain|facial nerve diseases	Facial Neuropathy	Crossover Assignment	Interventional	Treatment	Randomized	Evaluation of Lamotrigine on Neuropathic Facial Pain Using fMRI	2		NA	0.05	t-test, 2 sided					NA	All	6	Completed	N/A
NCT00243152	4506181	8251069	Subjective Ratings of Pain During Magnetic Resonance Scanning	lamotrigine|anticonvulsants	Lamotrigine|Placebo (for Lamotrigine)	Drug|Drug	facies|facial pain|facial nerve diseases	Facial Neuropathy	Crossover Assignment	Interventional	Treatment	Randomized	Evaluation of Lamotrigine on Neuropathic Facial Pain Using fMRI	2		NA	0.05	t-test, 2 sided					NA	All	6	Completed	N/A
NCT00243152	4506184	8251069	Subjective Ratings of Pain During Magnetic Resonance Scanning	lamotrigine|anticonvulsants	Lamotrigine|Placebo (for Lamotrigine)	Drug|Drug	facies|facial pain|facial nerve diseases	Facial Neuropathy	Crossover Assignment	Interventional	Treatment	Randomized	Evaluation of Lamotrigine on Neuropathic Facial Pain Using fMRI	2		NA	0.05	t-test, 2 sided					NA	All	6	Completed	N/A
NCT00243230	4506156	8251052	Participants With <50 Copies/mL HIV RNA at Week 48 of the Double-blind Period	NA	Vicriviroc 30 mg|Vicriviroc 20 mg|Placebo|Placebo|Background ART Regimen	Drug|Drug|Drug|Drug|Drug	hiv infections	HIV Infections	Parallel Assignment	Interventional	Treatment	Randomized	Vicriviroc (SCH 417690) in Combination Treatment With Optimized ART Regimen in Experienced Participants (VICTOR-E1) (MK-7690-020/P03672)	4		NA	0.0002	Cochran-Mantel-Haenszel					NA	All	116	Completed	Phase 2
NCT00243230	4506155	8251052	Participants With <50 Copies/mL HIV RNA at Week 48 of the Double-blind Period	NA	Vicriviroc 30 mg|Vicriviroc 20 mg|Placebo|Placebo|Background ART Regimen	Drug|Drug|Drug|Drug|Drug	hiv infections	HIV Infections	Parallel Assignment	Interventional	Treatment	Randomized	Vicriviroc (SCH 417690) in Combination Treatment With Optimized ART Regimen in Experienced Participants (VICTOR-E1) (MK-7690-020/P03672)	4		NA	0.0004	Cochran-Mantel-Haenszel					NA	All	116	Completed	Phase 2
NCT00243230	4506158	8251053	Participants With <50 Copies/mL HIV RNA at Week 24 of the Double-blind Period	NA	Vicriviroc 30 mg|Vicriviroc 20 mg|Placebo|Placebo|Background ART Regimen	Drug|Drug|Drug|Drug|Drug	hiv infections	HIV Infections	Parallel Assignment	Interventional	Treatment	Randomized	Vicriviroc (SCH 417690) in Combination Treatment With Optimized ART Regimen in Experienced Participants (VICTOR-E1) (MK-7690-020/P03672)	4		NA	0.0009	Cochran-Mantel-Haenszel					NA	All	116	Completed	Phase 2
NCT00243230	4506157	8251053	Participants With <50 Copies/mL HIV RNA at Week 24 of the Double-blind Period	NA	Vicriviroc 30 mg|Vicriviroc 20 mg|Placebo|Placebo|Background ART Regimen	Drug|Drug|Drug|Drug|Drug	hiv infections	HIV Infections	Parallel Assignment	Interventional	Treatment	Randomized	Vicriviroc (SCH 417690) in Combination Treatment With Optimized ART Regimen in Experienced Participants (VICTOR-E1) (MK-7690-020/P03672)	4		NA	0.0038	Cochran-Mantel-Haenszel					NA	All	116	Completed	Phase 2
NCT00243230	4506160	8251054	Participants With <50 Copies/mL HIV RNA at Week 12 of the Double-blind Period	NA	Vicriviroc 30 mg|Vicriviroc 20 mg|Placebo|Placebo|Background ART Regimen	Drug|Drug|Drug|Drug|Drug	hiv infections	HIV Infections	Parallel Assignment	Interventional	Treatment	Randomized	Vicriviroc (SCH 417690) in Combination Treatment With Optimized ART Regimen in Experienced Participants (VICTOR-E1) (MK-7690-020/P03672)	4		NA	0.0225	Cochran-Mantel-Haenszel					NA	All	116	Completed	Phase 2
NCT00243230	4506159	8251054	Participants With <50 Copies/mL HIV RNA at Week 12 of the Double-blind Period	NA	Vicriviroc 30 mg|Vicriviroc 20 mg|Placebo|Placebo|Background ART Regimen	Drug|Drug|Drug|Drug|Drug	hiv infections	HIV Infections	Parallel Assignment	Interventional	Treatment	Randomized	Vicriviroc (SCH 417690) in Combination Treatment With Optimized ART Regimen in Experienced Participants (VICTOR-E1) (MK-7690-020/P03672)	4		NA	0.0582	Cochran-Mantel-Haenszel					NA	All	116	Completed	Phase 2
NCT00243230	4506162	8251056	Participants With <400 Copies/mL HIV RNA at Week 24 of the Double-blind Period	NA	Vicriviroc 30 mg|Vicriviroc 20 mg|Placebo|Placebo|Background ART Regimen	Drug|Drug|Drug|Drug|Drug	hiv infections	HIV Infections	Parallel Assignment	Interventional	Treatment	Randomized	Vicriviroc (SCH 417690) in Combination Treatment With Optimized ART Regimen in Experienced Participants (VICTOR-E1) (MK-7690-020/P03672)	4		NA	0.0009	Cochran-Mantel-Haenszel					NA	All	116	Completed	Phase 2
NCT00243230	4506161	8251056	Participants With <400 Copies/mL HIV RNA at Week 24 of the Double-blind Period	NA	Vicriviroc 30 mg|Vicriviroc 20 mg|Placebo|Placebo|Background ART Regimen	Drug|Drug|Drug|Drug|Drug	hiv infections	HIV Infections	Parallel Assignment	Interventional	Treatment	Randomized	Vicriviroc (SCH 417690) in Combination Treatment With Optimized ART Regimen in Experienced Participants (VICTOR-E1) (MK-7690-020/P03672)	4		NA	0.0009	Cochran-Mantel-Haenszel					NA	All	116	Completed	Phase 2
NCT00243230	4506164	8251057	Participants With <400 Copies/mL HIV RNA at Week 12 of the Double-blind Period	NA	Vicriviroc 30 mg|Vicriviroc 20 mg|Placebo|Placebo|Background ART Regimen	Drug|Drug|Drug|Drug|Drug	hiv infections	HIV Infections	Parallel Assignment	Interventional	Treatment	Randomized	Vicriviroc (SCH 417690) in Combination Treatment With Optimized ART Regimen in Experienced Participants (VICTOR-E1) (MK-7690-020/P03672)	4		NA	0.0031	Cochran-Mantel-Haenszel					NA	All	116	Completed	Phase 2
NCT00243230	4506163	8251057	Participants With <400 Copies/mL HIV RNA at Week 12 of the Double-blind Period	NA	Vicriviroc 30 mg|Vicriviroc 20 mg|Placebo|Placebo|Background ART Regimen	Drug|Drug|Drug|Drug|Drug	hiv infections	HIV Infections	Parallel Assignment	Interventional	Treatment	Randomized	Vicriviroc (SCH 417690) in Combination Treatment With Optimized ART Regimen in Experienced Participants (VICTOR-E1) (MK-7690-020/P03672)	4		NA	0.048	Cochran-Mantel-Haenszel					NA	All	116	Completed	Phase 2
NCT00243230	4506166	8251059	Change From Baseline CD4 Count at Week 48 of the Double-blind Period	NA	Vicriviroc 30 mg|Vicriviroc 20 mg|Placebo|Placebo|Background ART Regimen	Drug|Drug|Drug|Drug|Drug	hiv infections	HIV Infections	Parallel Assignment	Interventional	Treatment	Randomized	Vicriviroc (SCH 417690) in Combination Treatment With Optimized ART Regimen in Experienced Participants (VICTOR-E1) (MK-7690-020/P03672)	4	VCV 30 mg - Placebo	37.32	0.2603	ANOVA	-28.05	102.68	95		NA	All	116	Completed	Phase 2
NCT00243230	4506165	8251059	Change From Baseline CD4 Count at Week 48 of the Double-blind Period	NA	Vicriviroc 30 mg|Vicriviroc 20 mg|Placebo|Placebo|Background ART Regimen	Drug|Drug|Drug|Drug|Drug	hiv infections	HIV Infections	Parallel Assignment	Interventional	Treatment	Randomized	Vicriviroc (SCH 417690) in Combination Treatment With Optimized ART Regimen in Experienced Participants (VICTOR-E1) (MK-7690-020/P03672)	4	VCV 20 mg - Placebo	69.08	0.0387	ANOVA	3.64	134.52	95		NA	All	116	Completed	Phase 2
NCT00243230	4506167	8251060	Change From Baseline CD4 Count at Week 24 of the Double-blind Period	NA	Vicriviroc 30 mg|Vicriviroc 20 mg|Placebo|Placebo|Background ART Regimen	Drug|Drug|Drug|Drug|Drug	hiv infections	HIV Infections	Parallel Assignment	Interventional	Treatment	Randomized	Vicriviroc (SCH 417690) in Combination Treatment With Optimized ART Regimen in Experienced Participants (VICTOR-E1) (MK-7690-020/P03672)	4	VCV 20 mg - Placebo	44.12	0.0987	ANOVA	-8.38	96.61	95		NA	All	116	Completed	Phase 2
NCT00243230	4506168	8251060	Change From Baseline CD4 Count at Week 24 of the Double-blind Period	NA	Vicriviroc 30 mg|Vicriviroc 20 mg|Placebo|Placebo|Background ART Regimen	Drug|Drug|Drug|Drug|Drug	hiv infections	HIV Infections	Parallel Assignment	Interventional	Treatment	Randomized	Vicriviroc (SCH 417690) in Combination Treatment With Optimized ART Regimen in Experienced Participants (VICTOR-E1) (MK-7690-020/P03672)	4	VCV 30 mg - Placebo	38.12	0.1525	ANOVA	-14.32	90.56	95		NA	All	116	Completed	Phase 2
NCT00243230	4506170	8251061	Change From Baseline CD4 Cells Count at Week 12 of the Double-blind Period	NA	Vicriviroc 30 mg|Vicriviroc 20 mg|Placebo|Placebo|Background ART Regimen	Drug|Drug|Drug|Drug|Drug	hiv infections	HIV Infections	Parallel Assignment	Interventional	Treatment	Randomized	Vicriviroc (SCH 417690) in Combination Treatment With Optimized ART Regimen in Experienced Participants (VICTOR-E1) (MK-7690-020/P03672)	4	VCV 30 mg - Placebo	57.76	0.0264	ANOVA	6.9	108.61	95		NA	All	116	Completed	Phase 2
NCT00243230	4506169	8251061	Change From Baseline CD4 Cells Count at Week 12 of the Double-blind Period	NA	Vicriviroc 30 mg|Vicriviroc 20 mg|Placebo|Placebo|Background ART Regimen	Drug|Drug|Drug|Drug|Drug	hiv infections	HIV Infections	Parallel Assignment	Interventional	Treatment	Randomized	Vicriviroc (SCH 417690) in Combination Treatment With Optimized ART Regimen in Experienced Participants (VICTOR-E1) (MK-7690-020/P03672)	4	VCV 20 mg - Placebo	42.36	0.102	ANOVA	-8.55	93.28	95		NA	All	116	Completed	Phase 2
NCT00243230	4506171	8251062	Change From Baseline in Log10 HIV RNA at Week 24 of the Double-blind Period	NA	Vicriviroc 30 mg|Vicriviroc 20 mg|Placebo|Placebo|Background ART Regimen	Drug|Drug|Drug|Drug|Drug	hiv infections	HIV Infections	Parallel Assignment	Interventional	Treatment	Randomized	Vicriviroc (SCH 417690) in Combination Treatment With Optimized ART Regimen in Experienced Participants (VICTOR-E1) (MK-7690-020/P03672)	4	Vicriviroc 20 mg - Placebo	-1.07	0.0004	ANOVA	-1.66	-0.49	95		NA	All	116	Completed	Phase 2
NCT00243230	4506172	8251062	Change From Baseline in Log10 HIV RNA at Week 24 of the Double-blind Period	NA	Vicriviroc 30 mg|Vicriviroc 20 mg|Placebo|Placebo|Background ART Regimen	Drug|Drug|Drug|Drug|Drug	hiv infections	HIV Infections	Parallel Assignment	Interventional	Treatment	Randomized	Vicriviroc (SCH 417690) in Combination Treatment With Optimized ART Regimen in Experienced Participants (VICTOR-E1) (MK-7690-020/P03672)	4	Vicriviroc 30 mg - Placebo	-1.1	0.0003	ANOVA	-1.69	-0.51	95		NA	All	116	Completed	Phase 2
NCT00243230	4506174	8251063	Change From Baseline in Log10 HIV RNA at Week 12 of the Double-blind Period	NA	Vicriviroc 30 mg|Vicriviroc 20 mg|Placebo|Placebo|Background ART Regimen	Drug|Drug|Drug|Drug|Drug	hiv infections	HIV Infections	Parallel Assignment	Interventional	Treatment	Randomized	Vicriviroc (SCH 417690) in Combination Treatment With Optimized ART Regimen in Experienced Participants (VICTOR-E1) (MK-7690-020/P03672)	4	Vicriviroc 30mg - Placebo	-1	0.0002	ANOVA	-1.53	-0.48	95		NA	All	116	Completed	Phase 2
NCT00243230	4506173	8251063	Change From Baseline in Log10 HIV RNA at Week 12 of the Double-blind Period	NA	Vicriviroc 30 mg|Vicriviroc 20 mg|Placebo|Placebo|Background ART Regimen	Drug|Drug|Drug|Drug|Drug	hiv infections	HIV Infections	Parallel Assignment	Interventional	Treatment	Randomized	Vicriviroc (SCH 417690) in Combination Treatment With Optimized ART Regimen in Experienced Participants (VICTOR-E1) (MK-7690-020/P03672)	4	Vicriviroc 20 mg - Placebo	-0.84	0.002	ANOVA	-1.36	-0.31	95		NA	All	116	Completed	Phase 2
NCT00243230	4506175	8251065	Participants With HIV RNA <400 Copies/mL at Week 48 of the Double-blind Period	NA	Vicriviroc 30 mg|Vicriviroc 20 mg|Placebo|Placebo|Background ART Regimen	Drug|Drug|Drug|Drug|Drug	hiv infections	HIV Infections	Parallel Assignment	Interventional	Treatment	Randomized	Vicriviroc (SCH 417690) in Combination Treatment With Optimized ART Regimen in Experienced Participants (VICTOR-E1) (MK-7690-020/P03672)	4		NA	0.0028	Cochran-Mantel-Haenszel					NA	All	116	Completed	Phase 2
NCT00243230	4506176	8251065	Participants With HIV RNA <400 Copies/mL at Week 48 of the Double-blind Period	NA	Vicriviroc 30 mg|Vicriviroc 20 mg|Placebo|Placebo|Background ART Regimen	Drug|Drug|Drug|Drug|Drug	hiv infections	HIV Infections	Parallel Assignment	Interventional	Treatment	Randomized	Vicriviroc (SCH 417690) in Combination Treatment With Optimized ART Regimen in Experienced Participants (VICTOR-E1) (MK-7690-020/P03672)	4		NA	0.0007	Cochran-Mantel-Haenszel					NA	All	116	Completed	Phase 2
NCT00243230	4506177	8251066	Participants With ≥1.0 log10 Change From Baseline HIV RNA at Week 48 of the Double-blind Period	NA	Vicriviroc 30 mg|Vicriviroc 20 mg|Placebo|Placebo|Background ART Regimen	Drug|Drug|Drug|Drug|Drug	hiv infections	HIV Infections	Parallel Assignment	Interventional	Treatment	Randomized	Vicriviroc (SCH 417690) in Combination Treatment With Optimized ART Regimen in Experienced Participants (VICTOR-E1) (MK-7690-020/P03672)	4		NA	0.019	Cochran-Mantel-Haenszel					NA	All	116	Completed	Phase 2
NCT00243230	4506178	8251066	Participants With ≥1.0 log10 Change From Baseline HIV RNA at Week 48 of the Double-blind Period	NA	Vicriviroc 30 mg|Vicriviroc 20 mg|Placebo|Placebo|Background ART Regimen	Drug|Drug|Drug|Drug|Drug	hiv infections	HIV Infections	Parallel Assignment	Interventional	Treatment	Randomized	Vicriviroc (SCH 417690) in Combination Treatment With Optimized ART Regimen in Experienced Participants (VICTOR-E1) (MK-7690-020/P03672)	4		NA	0.0052	Cochran-Mantel-Haenszel					NA	All	116	Completed	Phase 2
NCT00243230	4506180	8251067	Change From Baseline in Log10 Human Immunodeficiency Virus (HIV) Ribonucleic Acid (RNA) at Week 48 of the Double-blind Period	NA	Vicriviroc 30 mg|Vicriviroc 20 mg|Placebo|Placebo|Background ART Regimen	Drug|Drug|Drug|Drug|Drug	hiv infections	HIV Infections	Parallel Assignment	Interventional	Treatment	Randomized	Vicriviroc (SCH 417690) in Combination Treatment With Optimized ART Regimen in Experienced Participants (VICTOR-E1) (MK-7690-020/P03672)	4	VCV 30 mg vs. Placebo	-0.98	0.0017	ANOVA	-1.58	-0.37	95		NA	All	116	Completed	Phase 2
NCT00243230	4506179	8251067	Change From Baseline in Log10 Human Immunodeficiency Virus (HIV) Ribonucleic Acid (RNA) at Week 48 of the Double-blind Period	NA	Vicriviroc 30 mg|Vicriviroc 20 mg|Placebo|Placebo|Background ART Regimen	Drug|Drug|Drug|Drug|Drug	hiv infections	HIV Infections	Parallel Assignment	Interventional	Treatment	Randomized	Vicriviroc (SCH 417690) in Combination Treatment With Optimized ART Regimen in Experienced Participants (VICTOR-E1) (MK-7690-020/P03672)	4	VCV 20 mg vs. Placebo	-0.93	0.0026	ANOVA	-1.54	-0.33	95		NA	All	116	Completed	Phase 2
NCT00243269	4506153	8251040	Health Related Quality of Life	NA	Acupressure expectancy enhancement	Behavioral	nausea	Nausea	Parallel Assignment	Interventional	Supportive Care	Randomized	Acupressure and Relaxation for Nausea Control	4		NA	0.84	ANOVA					NA	Female	83	Completed	Phase 1/Phase 2
NCT00243269	4506154	8251041	Five-day Nausea Diary	NA	Acupressure expectancy enhancement	Behavioral	nausea	Nausea	Parallel Assignment	Interventional	Supportive Care	Randomized	Acupressure and Relaxation for Nausea Control	4		NA	0.932	ANOVA					NA	Female	83	Completed	Phase 1/Phase 2
NCT00243386	4506144	8251009	Median (IQR) Annualized Bleed Rates	factor viii	Antihemophilic factor, recombinant, manufactured protein-free|Antihemophilic factor, recombinant, manufactured protein-free	Drug|Drug	hemophilia a	Hemophilia A	Parallel Assignment	Interventional	Treatment	Randomized	Prophylaxis Study of Recombinant Factor VIII Manufactured Protein-Free (rAHF-PFM) in Patients With Hemophilia A	2		NA	0.0001	Wilcoxon Signed-Rank Test					NA	All	82	Completed	Phase 4
NCT00243386	4506145	8251010	Physical Component Scores (PCS) HRQoL Scores Change From On-Demand Period Through Prophylaxis Period	factor viii	Antihemophilic factor, recombinant, manufactured protein-free|Antihemophilic factor, recombinant, manufactured protein-free	Drug|Drug	hemophilia a	Hemophilia A	Parallel Assignment	Interventional	Treatment	Randomized	Prophylaxis Study of Recombinant Factor VIII Manufactured Protein-Free (rAHF-PFM) in Patients With Hemophilia A	2		NA	0.0002	Wilcoxon signed-rank test					NA	All	82	Completed	Phase 4
NCT00243386	4506146	8251011	Bodily Pain HRQoL Scores Change From On-Demand Period Through Prophylaxis Period	factor viii	Antihemophilic factor, recombinant, manufactured protein-free|Antihemophilic factor, recombinant, manufactured protein-free	Drug|Drug	hemophilia a	Hemophilia A	Parallel Assignment	Interventional	Treatment	Randomized	Prophylaxis Study of Recombinant Factor VIII Manufactured Protein-Free (rAHF-PFM) in Patients With Hemophilia A	2		NA	0.0007	Wilcoxon signed-rank test					NA	All	82	Completed	Phase 4
NCT00243386	4506147	8251012	Median Annualized Bleed Rate Estimates From Each of the 1 Year Prophylaxis Regimens	factor viii	Antihemophilic factor, recombinant, manufactured protein-free|Antihemophilic factor, recombinant, manufactured protein-free	Drug|Drug	hemophilia a	Hemophilia A	Parallel Assignment	Interventional	Treatment	Randomized	Prophylaxis Study of Recombinant Factor VIII Manufactured Protein-Free (rAHF-PFM) in Patients With Hemophilia A	2		NA	0.1467	Wilcoxon-Rank Sum (Mann-Whitney)					NA	All	82	Completed	Phase 4
NCT00243386	4506148	8251033	Total Weight-Adjusted Dose of rAHF-PFM Used Per Year for Each Prophylaxis Arm	factor viii	Antihemophilic factor, recombinant, manufactured protein-free|Antihemophilic factor, recombinant, manufactured protein-free	Drug|Drug	hemophilia a	Hemophilia A	Parallel Assignment	Interventional	Treatment	Randomized	Prophylaxis Study of Recombinant Factor VIII Manufactured Protein-Free (rAHF-PFM) in Patients With Hemophilia A	2		NA	0.4924	Wilcoxon-Rank Sum (Mann-Whitney)					NA	All	82	Completed	Phase 4
NCT00243386	4506149	8251034	Mean Difference of Transformed Annualized Bleeding Rate Between On-Demand and Any Prophylaxis Treatment Regimens	factor viii	Antihemophilic factor, recombinant, manufactured protein-free|Antihemophilic factor, recombinant, manufactured protein-free	Drug|Drug	hemophilia a	Hemophilia A	Parallel Assignment	Interventional	Treatment	Randomized	Prophylaxis Study of Recombinant Factor VIII Manufactured Protein-Free (rAHF-PFM) in Patients With Hemophilia A	2		NA	0.0001	Paired t-test					NA	All	82	Completed	Phase 4
NCT00243386	4506150	8251035	Mean Difference of Transformed Annualized Bleeding Rate Between On-Demand and PK-Driven Prophylaxis Treatment Regimens	factor viii	Antihemophilic factor, recombinant, manufactured protein-free|Antihemophilic factor, recombinant, manufactured protein-free	Drug|Drug	hemophilia a	Hemophilia A	Parallel Assignment	Interventional	Treatment	Randomized	Prophylaxis Study of Recombinant Factor VIII Manufactured Protein-Free (rAHF-PFM) in Patients With Hemophilia A	2		NA	0.0001	Paired t-test					NA	All	82	Completed	Phase 4
NCT00243386	4506151	8251036	Mean Difference of Transformed Annualized Bleeding Rate Between On-Demand and Standard Prophylaxis Treatment Regimens	factor viii	Antihemophilic factor, recombinant, manufactured protein-free|Antihemophilic factor, recombinant, manufactured protein-free	Drug|Drug	hemophilia a	Hemophilia A	Parallel Assignment	Interventional	Treatment	Randomized	Prophylaxis Study of Recombinant Factor VIII Manufactured Protein-Free (rAHF-PFM) in Patients With Hemophilia A	2		NA	0.0001	Paired t-Test					NA	All	82	Completed	Phase 4
NCT00243386	4506152	8251037	Mean Transformed Annualized Bleed Rate Estimates From Each of the 1-year Prophylaxis Regimens	factor viii	Antihemophilic factor, recombinant, manufactured protein-free|Antihemophilic factor, recombinant, manufactured protein-free	Drug|Drug	hemophilia a	Hemophilia A	Parallel Assignment	Interventional	Treatment	Randomized	Prophylaxis Study of Recombinant Factor VIII Manufactured Protein-Free (rAHF-PFM) in Patients With Hemophilia A	2		NA	0.6016	t-test, 2 sided					NA	All	82	Completed	Phase 4
NCT00243919	4506122	8250967	Activities Specific Balance Confidence (ABC) Score	NA	Early locomotor training program|Late locomotor training program|Home Exercise Program	Behavioral|Behavioral|Behavioral	stroke	Stroke	Parallel Assignment	Interventional	Treatment	Randomized	Locomotor Experience Applied Post Stroke Trial	3		NA	0.62	ANOVA					NA	All	408	Completed	Phase 3
NCT00243919	4506121	8250967	Activities Specific Balance Confidence (ABC) Score	NA	Early locomotor training program|Late locomotor training program|Home Exercise Program	Behavioral|Behavioral|Behavioral	stroke	Stroke	Parallel Assignment	Interventional	Treatment	Randomized	Locomotor Experience Applied Post Stroke Trial	3		NA	0.001	ANOVA					NA	All	408	Completed	Phase 3
NCT00243919	4506123	8250968	Berg Balance Score	NA	Early locomotor training program|Late locomotor training program|Home Exercise Program	Behavioral|Behavioral|Behavioral	stroke	Stroke	Parallel Assignment	Interventional	Treatment	Randomized	Locomotor Experience Applied Post Stroke Trial	3		NA	0.001	ANOVA					NA	All	408	Completed	Phase 3
NCT00243919	4506124	8250968	Berg Balance Score	NA	Early locomotor training program|Late locomotor training program|Home Exercise Program	Behavioral|Behavioral|Behavioral	stroke	Stroke	Parallel Assignment	Interventional	Treatment	Randomized	Locomotor Experience Applied Post Stroke Trial	3		NA	0.06	ANOVA					NA	All	408	Completed	Phase 3
NCT00243919	4506125	8250969	Fugl-Meyer Lower Extremity Score	NA	Early locomotor training program|Late locomotor training program|Home Exercise Program	Behavioral|Behavioral|Behavioral	stroke	Stroke	Parallel Assignment	Interventional	Treatment	Randomized	Locomotor Experience Applied Post Stroke Trial	3		NA	0.04	ANOVA					NA	All	408	Completed	Phase 3
NCT00243919	4506126	8250969	Fugl-Meyer Lower Extremity Score	NA	Early locomotor training program|Late locomotor training program|Home Exercise Program	Behavioral|Behavioral|Behavioral	stroke	Stroke	Parallel Assignment	Interventional	Treatment	Randomized	Locomotor Experience Applied Post Stroke Trial	3		NA	0.13	ANOVA					NA	All	408	Completed	Phase 3
NCT00243919	4506128	8250970	Stroke Impact Scale (SIS) - Mobility	NA	Early locomotor training program|Late locomotor training program|Home Exercise Program	Behavioral|Behavioral|Behavioral	stroke	Stroke	Parallel Assignment	Interventional	Treatment	Randomized	Locomotor Experience Applied Post Stroke Trial	3		NA	0.69	ANOVA					NA	All	408	Completed	Phase 3
NCT00243919	4506127	8250970	Stroke Impact Scale (SIS) - Mobility	NA	Early locomotor training program|Late locomotor training program|Home Exercise Program	Behavioral|Behavioral|Behavioral	stroke	Stroke	Parallel Assignment	Interventional	Treatment	Randomized	Locomotor Experience Applied Post Stroke Trial	3		NA	0.0001	ANOVA					NA	All	408	Completed	Phase 3
NCT00243919	4506130	8250971	Stroke Impact Scale (SIS) - Activities of Daily Living/Instrumental Activities of Daily Living (ADL/IADL)	NA	Early locomotor training program|Late locomotor training program|Home Exercise Program	Behavioral|Behavioral|Behavioral	stroke	Stroke	Parallel Assignment	Interventional	Treatment	Randomized	Locomotor Experience Applied Post Stroke Trial	3		NA	0.07	ANOVA					NA	All	408	Completed	Phase 3
NCT00243919	4506129	8250971	Stroke Impact Scale (SIS) - Activities of Daily Living/Instrumental Activities of Daily Living (ADL/IADL)	NA	Early locomotor training program|Late locomotor training program|Home Exercise Program	Behavioral|Behavioral|Behavioral	stroke	Stroke	Parallel Assignment	Interventional	Treatment	Randomized	Locomotor Experience Applied Post Stroke Trial	3		NA	0.03	ANOVA					NA	All	408	Completed	Phase 3
NCT00243919	4506131	8250972	Stroke Impact Scale (SIS) - Participation	NA	Early locomotor training program|Late locomotor training program|Home Exercise Program	Behavioral|Behavioral|Behavioral	stroke	Stroke	Parallel Assignment	Interventional	Treatment	Randomized	Locomotor Experience Applied Post Stroke Trial	3		NA	0.06	ANOVA					NA	All	408	Completed	Phase 3
NCT00243919	4506132	8250972	Stroke Impact Scale (SIS) - Participation	NA	Early locomotor training program|Late locomotor training program|Home Exercise Program	Behavioral|Behavioral|Behavioral	stroke	Stroke	Parallel Assignment	Interventional	Treatment	Randomized	Locomotor Experience Applied Post Stroke Trial	3		NA	0.48	ANOVA					NA	All	408	Completed	Phase 3
NCT00243919	4506133	8250973	Step Activity Monitor (SAM)- Median of Average Number of Steps Per Day	NA	Early locomotor training program|Late locomotor training program|Home Exercise Program	Behavioral|Behavioral|Behavioral	stroke	Stroke	Parallel Assignment	Interventional	Treatment	Randomized	Locomotor Experience Applied Post Stroke Trial	3		NA	0.04	Kruskal-Wallis					NA	All	408	Completed	Phase 3
NCT00243919	4506134	8250973	Step Activity Monitor (SAM)- Median of Average Number of Steps Per Day	NA	Early locomotor training program|Late locomotor training program|Home Exercise Program	Behavioral|Behavioral|Behavioral	stroke	Stroke	Parallel Assignment	Interventional	Treatment	Randomized	Locomotor Experience Applied Post Stroke Trial	3		NA	0.1	Kruskal-Wallis					NA	All	408	Completed	Phase 3
NCT00243919	4506136	8250974	6 Minute Walking Distance (Meters)	NA	Early locomotor training program|Late locomotor training program|Home Exercise Program	Behavioral|Behavioral|Behavioral	stroke	Stroke	Parallel Assignment	Interventional	Treatment	Randomized	Locomotor Experience Applied Post Stroke Trial	3		NA	0.45	ANOVA					NA	All	408	Completed	Phase 3
NCT00243919	4506135	8250974	6 Minute Walking Distance (Meters)	NA	Early locomotor training program|Late locomotor training program|Home Exercise Program	Behavioral|Behavioral|Behavioral	stroke	Stroke	Parallel Assignment	Interventional	Treatment	Randomized	Locomotor Experience Applied Post Stroke Trial	3		NA	0.001	ANOVA					NA	All	408	Completed	Phase 3
NCT00243919	4506137	8250975	6 Month Outcome: Walking Speed: Measured During a 10-meter Walk	NA	Early locomotor training program|Late locomotor training program|Home Exercise Program	Behavioral|Behavioral|Behavioral	stroke	Stroke	Parallel Assignment	Interventional	Treatment	Randomized	Locomotor Experience Applied Post Stroke Trial	3	Mean Difference (Final Values)	0.1	0.0001	t-test, 2 sided	0.05	0.14	95		NA	All	408	Completed	Phase 3
NCT00243919	4506138	8250975	6 Month Outcome: Walking Speed: Measured During a 10-meter Walk	NA	Early locomotor training program|Late locomotor training program|Home Exercise Program	Behavioral|Behavioral|Behavioral	stroke	Stroke	Parallel Assignment	Interventional	Treatment	Randomized	Locomotor Experience Applied Post Stroke Trial	3	Mean Difference (Final Values)	0.12	0.0001	t-test, 2 sided	0.08	0.16	95		NA	All	408	Completed	Phase 3
NCT00243919	4506139	8250976	Percentage of Patients Who Successfully Improved Functional Level of Walking at 6 Months Post-stroke	NA	Early locomotor training program|Late locomotor training program|Home Exercise Program	Behavioral|Behavioral|Behavioral	stroke	Stroke	Parallel Assignment	Interventional	Treatment	Randomized	Locomotor Experience Applied Post Stroke Trial	3	Odds Ratio (OR)	2.04	0.007	Regression, Logistic	1.22	3.42	95		NA	All	408	Completed	Phase 3
NCT00243919	4506140	8250976	Percentage of Patients Who Successfully Improved Functional Level of Walking at 6 Months Post-stroke	NA	Early locomotor training program|Late locomotor training program|Home Exercise Program	Behavioral|Behavioral|Behavioral	stroke	Stroke	Parallel Assignment	Interventional	Treatment	Randomized	Locomotor Experience Applied Post Stroke Trial	3	Odds Ratio (OR)	1.94	0.01	Regression, Logistic	1.18	3.21	95		NA	All	408	Completed	Phase 3
NCT00243919	4506141	8250977	Walking Speed: Measured During a 10-meter Walk	NA	Early locomotor training program|Late locomotor training program|Home Exercise Program	Behavioral|Behavioral|Behavioral	stroke	Stroke	Parallel Assignment	Interventional	Treatment	Randomized	Locomotor Experience Applied Post Stroke Trial	3	Mean Difference (Final Values)	0.01	0.242	Regression, Linear			95		NA	All	408	Completed	Phase 3
NCT00243919	4506142	8250978	Percentage of Patients Who Successfully Improved Functional Level of Walking at 1 Year Post-stroke	NA	Early locomotor training program|Late locomotor training program|Home Exercise Program	Behavioral|Behavioral|Behavioral	stroke	Stroke	Parallel Assignment	Interventional	Treatment	Randomized	Locomotor Experience Applied Post Stroke Trial	3	Odds Ratio (OR)	1.192	0.501	Regression, Logistic	0.715	1.985	95		NA	All	408	Completed	Phase 3
NCT00243919	4506143	8250978	Percentage of Patients Who Successfully Improved Functional Level of Walking at 1 Year Post-stroke	NA	Early locomotor training program|Late locomotor training program|Home Exercise Program	Behavioral|Behavioral|Behavioral	stroke	Stroke	Parallel Assignment	Interventional	Treatment	Randomized	Locomotor Experience Applied Post Stroke Trial	3	Odds Ratio (OR)	0.831	0.481	Regression, Logistic	0.497	1.391	95		NA	All	408	Completed	Phase 3
NCT00243932	4506120	8250965	Change in the ALS Functional Rating Scale-revised (ALSFRSr) Score.	coenzyme q10|ubiquinone	coenzyme Q10|Placebo	Drug|Drug	motor neuron disease|amyotrophic lateral sclerosis|sclerosis	Amyotrophic Lateral Sclerosis|Lou Gehrig's Disease	Parallel Assignment	Interventional	Treatment	Randomized	Clinical Trial of High Dose CoQ10 in ALS	3		NA	0.14	futility (non-superiority)					NA	All	185	Completed	Phase 2
NCT00244101	4506119	8250963	Death or Chronic Lung Disease	pulmonary surfactants	PS Group|NCPAP Group|ISX Group	Drug|Device|Drug	respiratory distress syndrome, adult|syndrome|respiratory distress syndrome, newborn	Respiratory Distress Syndrome, Newborn	Parallel Assignment	Interventional	Treatment	Randomized	Delivery Room Management Trial of Premature Infants at High Risk of Respiratory Distress Syndrome	3	Risk Ratio (RR)	0.365	0.05	Chi-squared			95	Standard Deviation	0.05	All	648	Completed	Phase 3
NCT00244712	4506092	8250944	Percentage of Participants With HIV-1 RNA <50 Copies/mL at Week 48 by Missing=Failure (M=F), Switched Included Analysis.	emtricitabine|tenofovir|lamivudine|abacavir	emtricitabine/tenofovir|abacavir/lamivudine	Drug|Drug	hiv infections	HIV Infection	Parallel Assignment	Interventional	Treatment	Randomized	Abacavir/Lamivudine Versus Emtricitabine/Tenofovir Both In Combination With Lopinavir/Ritonavir For The Treatment Of HIV	2	difference in response percentage	0.39	0.913	Cochran-Mantel-Haenszel	-6.63	7.4	95		NA	All	688	Completed	Phase 4
NCT00244751	4506084	8250916	Number of Participants With Ranked Histological Assessment of the Paired Biopsies at Week 52	NA	GI262570 0.5 mg|GI262570 1.0 mg|Placebo	Drug|Drug|Drug	hepatitis|hepatitis c, chronic|hepatitis c|liver cirrhosis	Cirrhosis, Liver	Parallel Assignment	Interventional	Treatment	Randomized	Antifibrotic Activity Of GI262570 In Chronic Hepatitis C Subjects	3		NA	0.6483	Cochran-Mantel-Haenszel Test					NA	All	265	Completed	Phase 2
NCT00244751	4506083	8250916	Number of Participants With Ranked Histological Assessment of the Paired Biopsies at Week 52	NA	GI262570 0.5 mg|GI262570 1.0 mg|Placebo	Drug|Drug|Drug	hepatitis|hepatitis c, chronic|hepatitis c|liver cirrhosis	Cirrhosis, Liver	Parallel Assignment	Interventional	Treatment	Randomized	Antifibrotic Activity Of GI262570 In Chronic Hepatitis C Subjects	3		NA	0.1776	Cochran-Mantel-Haenszel Test					NA	All	265	Completed	Phase 2
NCT00244751	4506085	8250917	Mean Change From Baseline in Fibrosis as Quantified by Morphometric Image Analysis	NA	GI262570 0.5 mg|GI262570 1.0 mg|Placebo	Drug|Drug|Drug	hepatitis|hepatitis c, chronic|hepatitis c|liver cirrhosis	Cirrhosis, Liver	Parallel Assignment	Interventional	Treatment	Randomized	Antifibrotic Activity Of GI262570 In Chronic Hepatitis C Subjects	3		NA	0.9501	reduced regression model					NA	All	265	Completed	Phase 2
NCT00244751	4506086	8250917	Mean Change From Baseline in Fibrosis as Quantified by Morphometric Image Analysis	NA	GI262570 0.5 mg|GI262570 1.0 mg|Placebo	Drug|Drug|Drug	hepatitis|hepatitis c, chronic|hepatitis c|liver cirrhosis	Cirrhosis, Liver	Parallel Assignment	Interventional	Treatment	Randomized	Antifibrotic Activity Of GI262570 In Chronic Hepatitis C Subjects	3		NA	0.9157	reduced regression model					NA	All	265	Completed	Phase 2
NCT00244751	4506087	8250918	Mean Change From Baseline in Liver Biopsy Immunohistochemical Marker of Hepatic Stellate Cell (HSC) Activation and Collagen Synthesis at Week 52	NA	GI262570 0.5 mg|GI262570 1.0 mg|Placebo	Drug|Drug|Drug	hepatitis|hepatitis c, chronic|hepatitis c|liver cirrhosis	Cirrhosis, Liver	Parallel Assignment	Interventional	Treatment	Randomized	Antifibrotic Activity Of GI262570 In Chronic Hepatitis C Subjects	3		NA	0.3575	reduced regression model					NA	All	265	Completed	Phase 2
NCT00244751	4506088	8250918	Mean Change From Baseline in Liver Biopsy Immunohistochemical Marker of Hepatic Stellate Cell (HSC) Activation and Collagen Synthesis at Week 52	NA	GI262570 0.5 mg|GI262570 1.0 mg|Placebo	Drug|Drug|Drug	hepatitis|hepatitis c, chronic|hepatitis c|liver cirrhosis	Cirrhosis, Liver	Parallel Assignment	Interventional	Treatment	Randomized	Antifibrotic Activity Of GI262570 In Chronic Hepatitis C Subjects	3		NA	0.3608	reduced regression model					NA	All	265	Completed	Phase 2
NCT00245050	4506079	8250854	Quality of Life (QOL) as Measured by Functional Assessment of Cancer Therapy (FACT-G)	liposomal doxorubicin|vitamin b 6|doxorubicin|pyridoxine	pyridoxine hydrochloride|Placebo|doxorubicin HCL liposome	Dietary Supplement|Drug|Drug	fallopian tube neoplasms|hand-foot syndrome|endometrial neoplasms|drug-related side effects and adverse reactions|breast neoplasms	Breast Cancer|Drug/Agent Toxicity by Tissue/Organ|Endometrial Cancer|Fallopian Tube Cancer|Ovarian Cancer|Peritoneal Cavity Cancer	Parallel Assignment	Interventional	Supportive Care	Randomized	Pyridoxine in Preventing Hand-Foot Syndrome in Patients Who Are Receiving Liposomal Doxorubicin for Cancer	2		NA	0.916	t-test, 2 sided					NA	Female	34	Completed	Phase 3
NCT00245050	4506080	8250855	Number of Participants With Palmar-plantar Erythrodysesthesia (PPE)	liposomal doxorubicin|vitamin b 6|doxorubicin|pyridoxine	pyridoxine hydrochloride|Placebo|doxorubicin HCL liposome	Dietary Supplement|Drug|Drug	fallopian tube neoplasms|hand-foot syndrome|endometrial neoplasms|drug-related side effects and adverse reactions|breast neoplasms	Breast Cancer|Drug/Agent Toxicity by Tissue/Organ|Endometrial Cancer|Fallopian Tube Cancer|Ovarian Cancer|Peritoneal Cavity Cancer	Parallel Assignment	Interventional	Supportive Care	Randomized	Pyridoxine in Preventing Hand-Foot Syndrome in Patients Who Are Receiving Liposomal Doxorubicin for Cancer	2	Risk Ratio (RR)	1.07	0.05	Chi-squared	0.536	2.16	95		NA	Female	34	Completed	Phase 3
NCT00245219	4506058	8250847	Depressive Symptoms (as Measured With the CES-D) at Baseline, Time 2 (2 Weeks Post-intervention) and Time 3 (6 Months Post-intervention)	NA	Education|Peer support	Behavioral|Behavioral	breast neoplasms	Breast Neoplasms	Parallel Assignment	Interventional	Treatment	Randomized	Understanding Shared Psychobiological Pathways	3		NA	0.05	Regression, Logistic					NA	Female	245	Completed	N/A
NCT00245219	4506061	8250847	Depressive Symptoms (as Measured With the CES-D) at Baseline, Time 2 (2 Weeks Post-intervention) and Time 3 (6 Months Post-intervention)	NA	Education|Peer support	Behavioral|Behavioral	breast neoplasms	Breast Neoplasms	Parallel Assignment	Interventional	Treatment	Randomized	Understanding Shared Psychobiological Pathways	3		NA	0.05	Regression, Logistic					NA	Female	245	Completed	N/A
NCT00245219	4506059	8250847	Depressive Symptoms (as Measured With the CES-D) at Baseline, Time 2 (2 Weeks Post-intervention) and Time 3 (6 Months Post-intervention)	NA	Education|Peer support	Behavioral|Behavioral	breast neoplasms	Breast Neoplasms	Parallel Assignment	Interventional	Treatment	Randomized	Understanding Shared Psychobiological Pathways	3		NA	0.05	Regression, Logistic					NA	Female	245	Completed	N/A
NCT00245219	4506057	8250847	Depressive Symptoms (as Measured With the CES-D) at Baseline, Time 2 (2 Weeks Post-intervention) and Time 3 (6 Months Post-intervention)	NA	Education|Peer support	Behavioral|Behavioral	breast neoplasms	Breast Neoplasms	Parallel Assignment	Interventional	Treatment	Randomized	Understanding Shared Psychobiological Pathways	3		NA	0.05	Regression, Logistic					NA	Female	245	Completed	N/A
NCT00245219	4506055	8250847	Depressive Symptoms (as Measured With the CES-D) at Baseline, Time 2 (2 Weeks Post-intervention) and Time 3 (6 Months Post-intervention)	NA	Education|Peer support	Behavioral|Behavioral	breast neoplasms	Breast Neoplasms	Parallel Assignment	Interventional	Treatment	Randomized	Understanding Shared Psychobiological Pathways	3		NA	0.05	Regression, Logistic					NA	Female	245	Completed	N/A
NCT00245219	4506062	8250847	Depressive Symptoms (as Measured With the CES-D) at Baseline, Time 2 (2 Weeks Post-intervention) and Time 3 (6 Months Post-intervention)	NA	Education|Peer support	Behavioral|Behavioral	breast neoplasms	Breast Neoplasms	Parallel Assignment	Interventional	Treatment	Randomized	Understanding Shared Psychobiological Pathways	3		NA	0.05	Regression, Logistic					NA	Female	245	Completed	N/A
NCT00245219	4506060	8250847	Depressive Symptoms (as Measured With the CES-D) at Baseline, Time 2 (2 Weeks Post-intervention) and Time 3 (6 Months Post-intervention)	NA	Education|Peer support	Behavioral|Behavioral	breast neoplasms	Breast Neoplasms	Parallel Assignment	Interventional	Treatment	Randomized	Understanding Shared Psychobiological Pathways	3		NA	0.05	Regression, Logistic					NA	Female	245	Completed	N/A
NCT00245219	4506056	8250847	Depressive Symptoms (as Measured With the CES-D) at Baseline, Time 2 (2 Weeks Post-intervention) and Time 3 (6 Months Post-intervention)	NA	Education|Peer support	Behavioral|Behavioral	breast neoplasms	Breast Neoplasms	Parallel Assignment	Interventional	Treatment	Randomized	Understanding Shared Psychobiological Pathways	3		NA	0.05	Regression, Logistic					NA	Female	245	Completed	N/A
NCT00245219	4506069	8250848	Perceived Physical Health (as Measured With the SF36) at Baseline, Time 2 (2 Weeks Post-intervention) and Time 3 (6 Months Post-intervention)	NA	Education|Peer support	Behavioral|Behavioral	breast neoplasms	Breast Neoplasms	Parallel Assignment	Interventional	Treatment	Randomized	Understanding Shared Psychobiological Pathways	3		NA	0.05	Regression, Linear					NA	Female	245	Completed	N/A
NCT00245219	4506067	8250848	Perceived Physical Health (as Measured With the SF36) at Baseline, Time 2 (2 Weeks Post-intervention) and Time 3 (6 Months Post-intervention)	NA	Education|Peer support	Behavioral|Behavioral	breast neoplasms	Breast Neoplasms	Parallel Assignment	Interventional	Treatment	Randomized	Understanding Shared Psychobiological Pathways	3		NA	0.05	Regression, Linear					NA	Female	245	Completed	N/A
NCT00245219	4506068	8250848	Perceived Physical Health (as Measured With the SF36) at Baseline, Time 2 (2 Weeks Post-intervention) and Time 3 (6 Months Post-intervention)	NA	Education|Peer support	Behavioral|Behavioral	breast neoplasms	Breast Neoplasms	Parallel Assignment	Interventional	Treatment	Randomized	Understanding Shared Psychobiological Pathways	3		NA	0.05	Regression, Linear					NA	Female	245	Completed	N/A
NCT00245219	4506070	8250848	Perceived Physical Health (as Measured With the SF36) at Baseline, Time 2 (2 Weeks Post-intervention) and Time 3 (6 Months Post-intervention)	NA	Education|Peer support	Behavioral|Behavioral	breast neoplasms	Breast Neoplasms	Parallel Assignment	Interventional	Treatment	Randomized	Understanding Shared Psychobiological Pathways	3		NA	0.05	Regression, Linear					NA	Female	245	Completed	N/A
NCT00245219	4506064	8250848	Perceived Physical Health (as Measured With the SF36) at Baseline, Time 2 (2 Weeks Post-intervention) and Time 3 (6 Months Post-intervention)	NA	Education|Peer support	Behavioral|Behavioral	breast neoplasms	Breast Neoplasms	Parallel Assignment	Interventional	Treatment	Randomized	Understanding Shared Psychobiological Pathways	3		NA	0.05	Regression, Linear					NA	Female	245	Completed	N/A
NCT00245219	4506066	8250848	Perceived Physical Health (as Measured With the SF36) at Baseline, Time 2 (2 Weeks Post-intervention) and Time 3 (6 Months Post-intervention)	NA	Education|Peer support	Behavioral|Behavioral	breast neoplasms	Breast Neoplasms	Parallel Assignment	Interventional	Treatment	Randomized	Understanding Shared Psychobiological Pathways	3		NA	0.05	Regression, Linear					NA	Female	245	Completed	N/A
NCT00245219	4506065	8250848	Perceived Physical Health (as Measured With the SF36) at Baseline, Time 2 (2 Weeks Post-intervention) and Time 3 (6 Months Post-intervention)	NA	Education|Peer support	Behavioral|Behavioral	breast neoplasms	Breast Neoplasms	Parallel Assignment	Interventional	Treatment	Randomized	Understanding Shared Psychobiological Pathways	3		NA	0.05	Regression, Linear					NA	Female	245	Completed	N/A
NCT00245219	4506063	8250848	Perceived Physical Health (as Measured With the SF36) at Baseline, Time 2 (2 Weeks Post-intervention) and Time 3 (6 Months Post-intervention)	NA	Education|Peer support	Behavioral|Behavioral	breast neoplasms	Breast Neoplasms	Parallel Assignment	Interventional	Treatment	Randomized	Understanding Shared Psychobiological Pathways	3		NA	0.05	Regression, Linear					NA	Female	245	Completed	N/A
NCT00245219	4506076	8250849	Mental Health (as Measured With the SF-36) at Baseline, Time 2 (2 Weeks Post-intervention) and Time 3 (6 Months Post-intervention)	NA	Education|Peer support	Behavioral|Behavioral	breast neoplasms	Breast Neoplasms	Parallel Assignment	Interventional	Treatment	Randomized	Understanding Shared Psychobiological Pathways	3		NA	0.05	Regression, Linear					NA	Female	245	Completed	N/A
NCT00245219	4506074	8250849	Mental Health (as Measured With the SF-36) at Baseline, Time 2 (2 Weeks Post-intervention) and Time 3 (6 Months Post-intervention)	NA	Education|Peer support	Behavioral|Behavioral	breast neoplasms	Breast Neoplasms	Parallel Assignment	Interventional	Treatment	Randomized	Understanding Shared Psychobiological Pathways	3		NA	0.05	Regression, Linear					NA	Female	245	Completed	N/A
NCT00245219	4506071	8250849	Mental Health (as Measured With the SF-36) at Baseline, Time 2 (2 Weeks Post-intervention) and Time 3 (6 Months Post-intervention)	NA	Education|Peer support	Behavioral|Behavioral	breast neoplasms	Breast Neoplasms	Parallel Assignment	Interventional	Treatment	Randomized	Understanding Shared Psychobiological Pathways	3		NA	0.05	Regression, Linear					NA	Female	245	Completed	N/A
NCT00245219	4506072	8250849	Mental Health (as Measured With the SF-36) at Baseline, Time 2 (2 Weeks Post-intervention) and Time 3 (6 Months Post-intervention)	NA	Education|Peer support	Behavioral|Behavioral	breast neoplasms	Breast Neoplasms	Parallel Assignment	Interventional	Treatment	Randomized	Understanding Shared Psychobiological Pathways	3		NA	0.05	Regression, Linear					NA	Female	245	Completed	N/A
NCT00245219	4506077	8250849	Mental Health (as Measured With the SF-36) at Baseline, Time 2 (2 Weeks Post-intervention) and Time 3 (6 Months Post-intervention)	NA	Education|Peer support	Behavioral|Behavioral	breast neoplasms	Breast Neoplasms	Parallel Assignment	Interventional	Treatment	Randomized	Understanding Shared Psychobiological Pathways	3		NA	0.05	Regression, Linear					NA	Female	245	Completed	N/A
NCT00245219	4506078	8250849	Mental Health (as Measured With the SF-36) at Baseline, Time 2 (2 Weeks Post-intervention) and Time 3 (6 Months Post-intervention)	NA	Education|Peer support	Behavioral|Behavioral	breast neoplasms	Breast Neoplasms	Parallel Assignment	Interventional	Treatment	Randomized	Understanding Shared Psychobiological Pathways	3		NA	0.05	Regression, Linear					NA	Female	245	Completed	N/A
NCT00245219	4506073	8250849	Mental Health (as Measured With the SF-36) at Baseline, Time 2 (2 Weeks Post-intervention) and Time 3 (6 Months Post-intervention)	NA	Education|Peer support	Behavioral|Behavioral	breast neoplasms	Breast Neoplasms	Parallel Assignment	Interventional	Treatment	Randomized	Understanding Shared Psychobiological Pathways	3		NA	0.05	Regression, Linear					NA	Female	245	Completed	N/A
NCT00245219	4506075	8250849	Mental Health (as Measured With the SF-36) at Baseline, Time 2 (2 Weeks Post-intervention) and Time 3 (6 Months Post-intervention)	NA	Education|Peer support	Behavioral|Behavioral	breast neoplasms	Breast Neoplasms	Parallel Assignment	Interventional	Treatment	Randomized	Understanding Shared Psychobiological Pathways	3		NA	0.05	Regression, Linear					NA	Female	245	Completed	N/A
NCT00245765	4506051	8250785	Achievement of a Physician's Global Assessment (PGA) of Clear or Almost Clear at Week 12	certolizumab pegol	Certolizumab Pegol|Placebo	Drug|Other	psoriasis	Chronic Plaque Psoriasis	Parallel Assignment	Interventional	Treatment	Randomized	Efficacy Study of CDP870 in Subjects With Chronic Plaque Psoriasis Who Are Candidate for Systemic Therapy and/or Phototherapy/Photochemotherapy	3	Odds Ratio (OR)	162.6	0.001	Regression, Logistic	31.4	2999.2	95		NA	All	176	Completed	Phase 2
NCT00245765	4506052	8250785	Achievement of a Physician's Global Assessment (PGA) of Clear or Almost Clear at Week 12	certolizumab pegol	Certolizumab Pegol|Placebo	Drug|Other	psoriasis	Chronic Plaque Psoriasis	Parallel Assignment	Interventional	Treatment	Randomized	Efficacy Study of CDP870 in Subjects With Chronic Plaque Psoriasis Who Are Candidate for Systemic Therapy and/or Phototherapy/Photochemotherapy	3	Odds Ratio (OR)	64.1	0.001	Regression, Logistic	12.7	1169.1	95		NA	All	176	Completed	Phase 2
NCT00245765	4506054	8250786	Achievement of Psoriasis Activity and Severity Index (PASI75) Response at Week 12	certolizumab pegol	Certolizumab Pegol|Placebo	Drug|Other	psoriasis	Chronic Plaque Psoriasis	Parallel Assignment	Interventional	Treatment	Randomized	Efficacy Study of CDP870 in Subjects With Chronic Plaque Psoriasis Who Are Candidate for Systemic Therapy and/or Phototherapy/Photochemotherapy	3	Odds Ratio (OR)	40.2	0.001	Regression, Logistic	13.7	150.3	95		NA	All	176	Completed	Phase 2
NCT00245765	4506053	8250786	Achievement of Psoriasis Activity and Severity Index (PASI75) Response at Week 12	certolizumab pegol	Certolizumab Pegol|Placebo	Drug|Other	psoriasis	Chronic Plaque Psoriasis	Parallel Assignment	Interventional	Treatment	Randomized	Efficacy Study of CDP870 in Subjects With Chronic Plaque Psoriasis Who Are Candidate for Systemic Therapy and/or Phototherapy/Photochemotherapy	3	Odds Ratio (OR)	73.4	0.001	Regression, Logistic	23.5	292.6	95		NA	All	176	Completed	Phase 2
NCT00245960	4506049	8250771	Efficacy of Two Different Treatment Regimens of Etanercept in Treating Joint Disease.	etanercept	etanercept	Drug	arthritis|arthritis, psoriatic|joint diseases	Psoriatic Arthritis	Parallel Assignment	Interventional	Treatment	Randomized	Study Evaluating Etanercept on Skin and Joint Disease in Psoriatic Arthritis	2	Risk Difference (RD)	1.34	0.791	Cochran-Mantel-Haenszel					NA	All	752	Completed	Phase 4
NCT00245960	4506050	8250772	Efficacy of Two Different Treatment Regimens of Etanercept in Treating Skin Manifestations of Psoriasis Subjects With Psoriatic Arthritis.	etanercept	etanercept	Drug	arthritis|arthritis, psoriatic|joint diseases	Psoriatic Arthritis	Parallel Assignment	Interventional	Treatment	Randomized	Study Evaluating Etanercept on Skin and Joint Disease in Psoriatic Arthritis	2	Risk Difference (RD)	14.54	0.001	Cochran-Mantel-Haenszel					NA	All	752	Completed	Phase 4
NCT00246025	4506028	8250738	Number of Participants With Bleeding Events During Treatment Period	dabigatran	Dabigatran etexilate|Dabigatran etexilate|Dabigatran Etexilate|placebo	Drug|Drug|Drug|Drug	thromboembolism|venous thrombosis|venous thromboembolism|thrombosis	Arthroplasty, Replacement, Knee|Venous Thrombosis	Parallel Assignment	Interventional	Prevention	Randomized	A Study of BIBR 1048 in Prevention of Venous Thromboembolism in Patients With TKR Surgery.	4	Absolute Difference (Percentage)	0.7	0.7802	normal approximation method	-3.9	5.2	95		NA	All	512	Completed	Phase 2
NCT00246025	4506033	8250738	Number of Participants With Bleeding Events During Treatment Period	dabigatran	Dabigatran etexilate|Dabigatran etexilate|Dabigatran Etexilate|placebo	Drug|Drug|Drug|Drug	thromboembolism|venous thrombosis|venous thromboembolism|thrombosis	Arthroplasty, Replacement, Knee|Venous Thrombosis	Parallel Assignment	Interventional	Prevention	Randomized	A Study of BIBR 1048 in Prevention of Venous Thromboembolism in Patients With TKR Surgery.	4		NA	1	Fisher Exact					NA	All	512	Completed	Phase 2
NCT00246025	4506027	8250738	Number of Participants With Bleeding Events During Treatment Period	dabigatran	Dabigatran etexilate|Dabigatran etexilate|Dabigatran Etexilate|placebo	Drug|Drug|Drug|Drug	thromboembolism|venous thrombosis|venous thromboembolism|thrombosis	Arthroplasty, Replacement, Knee|Venous Thrombosis	Parallel Assignment	Interventional	Prevention	Randomized	A Study of BIBR 1048 in Prevention of Venous Thromboembolism in Patients With TKR Surgery.	4	Absolute Difference (Percentage)	1.7	0.6313	normal approximation method	-5.3	8.7	95		NA	All	512	Completed	Phase 2
NCT00246025	4506026	8250738	Number of Participants With Bleeding Events During Treatment Period	dabigatran	Dabigatran etexilate|Dabigatran etexilate|Dabigatran Etexilate|placebo	Drug|Drug|Drug|Drug	thromboembolism|venous thrombosis|venous thromboembolism|thrombosis	Arthroplasty, Replacement, Knee|Venous Thrombosis	Parallel Assignment	Interventional	Prevention	Randomized	A Study of BIBR 1048 in Prevention of Venous Thromboembolism in Patients With TKR Surgery.	4	Absolute Difference (Percentage)	2.3	0.5377	normal approximation method	-4.9	9.4	95		NA	All	512	Completed	Phase 2
NCT00246025	4506030	8250738	Number of Participants With Bleeding Events During Treatment Period	dabigatran	Dabigatran etexilate|Dabigatran etexilate|Dabigatran Etexilate|placebo	Drug|Drug|Drug|Drug	thromboembolism|venous thrombosis|venous thromboembolism|thrombosis	Arthroplasty, Replacement, Knee|Venous Thrombosis	Parallel Assignment	Interventional	Prevention	Randomized	A Study of BIBR 1048 in Prevention of Venous Thromboembolism in Patients With TKR Surgery.	4	Absolute Difference (Percentage)	-2.5	0.1513	normal approximation method	-5.9	1	95		NA	All	512	Completed	Phase 2
NCT00246025	4506032	8250738	Number of Participants With Bleeding Events During Treatment Period	dabigatran	Dabigatran etexilate|Dabigatran etexilate|Dabigatran Etexilate|placebo	Drug|Drug|Drug|Drug	thromboembolism|venous thrombosis|venous thromboembolism|thrombosis	Arthroplasty, Replacement, Knee|Venous Thrombosis	Parallel Assignment	Interventional	Prevention	Randomized	A Study of BIBR 1048 in Prevention of Venous Thromboembolism in Patients With TKR Surgery.	4		NA	0.496	Fisher Exact					NA	All	512	Completed	Phase 2
NCT00246025	4506025	8250738	Number of Participants With Bleeding Events During Treatment Period	dabigatran	Dabigatran etexilate|Dabigatran etexilate|Dabigatran Etexilate|placebo	Drug|Drug|Drug|Drug	thromboembolism|venous thrombosis|venous thromboembolism|thrombosis	Arthroplasty, Replacement, Knee|Venous Thrombosis	Parallel Assignment	Interventional	Prevention	Randomized	A Study of BIBR 1048 in Prevention of Venous Thromboembolism in Patients With TKR Surgery.	4	Absolute Difference (Percentage)	2.8	0.4493	normal approximation method	-4.4	10	95		NA	All	512	Completed	Phase 2
NCT00246025	4506031	8250738	Number of Participants With Bleeding Events During Treatment Period	dabigatran	Dabigatran etexilate|Dabigatran etexilate|Dabigatran Etexilate|placebo	Drug|Drug|Drug|Drug	thromboembolism|venous thrombosis|venous thromboembolism|thrombosis	Arthroplasty, Replacement, Knee|Venous Thrombosis	Parallel Assignment	Interventional	Prevention	Randomized	A Study of BIBR 1048 in Prevention of Venous Thromboembolism in Patients With TKR Surgery.	4		NA	0.6223	Fisher Exact					NA	All	512	Completed	Phase 2
NCT00246025	4506029	8250738	Number of Participants With Bleeding Events During Treatment Period	dabigatran	Dabigatran etexilate|Dabigatran etexilate|Dabigatran Etexilate|placebo	Drug|Drug|Drug|Drug	thromboembolism|venous thrombosis|venous thromboembolism|thrombosis	Arthroplasty, Replacement, Knee|Venous Thrombosis	Parallel Assignment	Interventional	Prevention	Randomized	A Study of BIBR 1048 in Prevention of Venous Thromboembolism in Patients With TKR Surgery.	4	Absolute Difference (Percentage)	-2.4	0.1696	normal approximation method	-5.9	1	95		NA	All	512	Completed	Phase 2
NCT00246025	4506035	8250741	Percentage of Participants Who Have Total DVT (Deep Vein Thrombosis) During Treatment Period	dabigatran	Dabigatran etexilate|Dabigatran etexilate|Dabigatran Etexilate|placebo	Drug|Drug|Drug|Drug	thromboembolism|venous thrombosis|venous thromboembolism|thrombosis	Arthroplasty, Replacement, Knee|Venous Thrombosis	Parallel Assignment	Interventional	Prevention	Randomized	A Study of BIBR 1048 in Prevention of Venous Thromboembolism in Patients With TKR Surgery.	4	Risk Difference (RD)	-23.7	0.0006	normal approximation method	-37	-10.5	95		NA	All	512	Completed	Phase 2
NCT00246025	4506036	8250741	Percentage of Participants Who Have Total DVT (Deep Vein Thrombosis) During Treatment Period	dabigatran	Dabigatran etexilate|Dabigatran etexilate|Dabigatran Etexilate|placebo	Drug|Drug|Drug|Drug	thromboembolism|venous thrombosis|venous thromboembolism|thrombosis	Arthroplasty, Replacement, Knee|Venous Thrombosis	Parallel Assignment	Interventional	Prevention	Randomized	A Study of BIBR 1048 in Prevention of Venous Thromboembolism in Patients With TKR Surgery.	4	Risk Difference (RD)	-16.8	0.0155	normal approximation method	-30.2	-3.4	95		NA	All	512	Completed	Phase 2
NCT00246025	4506034	8250741	Percentage of Participants Who Have Total DVT (Deep Vein Thrombosis) During Treatment Period	dabigatran	Dabigatran etexilate|Dabigatran etexilate|Dabigatran Etexilate|placebo	Drug|Drug|Drug|Drug	thromboembolism|venous thrombosis|venous thromboembolism|thrombosis	Arthroplasty, Replacement, Knee|Venous Thrombosis	Parallel Assignment	Interventional	Prevention	Randomized	A Study of BIBR 1048 in Prevention of Venous Thromboembolism in Patients With TKR Surgery.	4	Risk Difference (RD)	-32.5	0.0001	normal approximation method	-45.4	-19.6	95		NA	All	512	Completed	Phase 2
NCT00246025	4506037	8250742	Percentage of Participants With Symptomatic DVT (Deep Vein Thrombosis)	dabigatran	Dabigatran etexilate|Dabigatran etexilate|Dabigatran Etexilate|placebo	Drug|Drug|Drug|Drug	thromboembolism|venous thrombosis|venous thromboembolism|thrombosis	Arthroplasty, Replacement, Knee|Venous Thrombosis	Parallel Assignment	Interventional	Prevention	Randomized	A Study of BIBR 1048 in Prevention of Venous Thromboembolism in Patients With TKR Surgery.	4		NA	0.6162	Fisher Exact					NA	All	512	Completed	Phase 2
NCT00246025	4506038	8250742	Percentage of Participants With Symptomatic DVT (Deep Vein Thrombosis)	dabigatran	Dabigatran etexilate|Dabigatran etexilate|Dabigatran Etexilate|placebo	Drug|Drug|Drug|Drug	thromboembolism|venous thrombosis|venous thromboembolism|thrombosis	Arthroplasty, Replacement, Knee|Venous Thrombosis	Parallel Assignment	Interventional	Prevention	Randomized	A Study of BIBR 1048 in Prevention of Venous Thromboembolism in Patients With TKR Surgery.	4		NA	1	Fisher Exact					NA	All	512	Completed	Phase 2
NCT00246025	4506039	8250742	Percentage of Participants With Symptomatic DVT (Deep Vein Thrombosis)	dabigatran	Dabigatran etexilate|Dabigatran etexilate|Dabigatran Etexilate|placebo	Drug|Drug|Drug|Drug	thromboembolism|venous thrombosis|venous thromboembolism|thrombosis	Arthroplasty, Replacement, Knee|Venous Thrombosis	Parallel Assignment	Interventional	Prevention	Randomized	A Study of BIBR 1048 in Prevention of Venous Thromboembolism in Patients With TKR Surgery.	4		NA	0.6107	Fisher Exact					NA	All	512	Completed	Phase 2
NCT00246025	4506042	8250743	Percentage of Participants Who Have Proximal DVT (Deep Vein Thrombosis) During Treatment Period	dabigatran	Dabigatran etexilate|Dabigatran etexilate|Dabigatran Etexilate|placebo	Drug|Drug|Drug|Drug	thromboembolism|venous thrombosis|venous thromboembolism|thrombosis	Arthroplasty, Replacement, Knee|Venous Thrombosis	Parallel Assignment	Interventional	Prevention	Randomized	A Study of BIBR 1048 in Prevention of Venous Thromboembolism in Patients With TKR Surgery.	4	Risk Difference (RD)	-4	0.1124	normal approximation method	-9.1	1	95		NA	All	512	Completed	Phase 2
NCT00246025	4506040	8250743	Percentage of Participants Who Have Proximal DVT (Deep Vein Thrombosis) During Treatment Period	dabigatran	Dabigatran etexilate|Dabigatran etexilate|Dabigatran Etexilate|placebo	Drug|Drug|Drug|Drug	thromboembolism|venous thrombosis|venous thromboembolism|thrombosis	Arthroplasty, Replacement, Knee|Venous Thrombosis	Parallel Assignment	Interventional	Prevention	Randomized	A Study of BIBR 1048 in Prevention of Venous Thromboembolism in Patients With TKR Surgery.	4	Risk Difference (RD)	-5.8	0.0138	normal approximation method	-10.3	-1.3	95		NA	All	512	Completed	Phase 2
NCT00246025	4506041	8250743	Percentage of Participants Who Have Proximal DVT (Deep Vein Thrombosis) During Treatment Period	dabigatran	Dabigatran etexilate|Dabigatran etexilate|Dabigatran Etexilate|placebo	Drug|Drug|Drug|Drug	thromboembolism|venous thrombosis|venous thromboembolism|thrombosis	Arthroplasty, Replacement, Knee|Venous Thrombosis	Parallel Assignment	Interventional	Prevention	Randomized	A Study of BIBR 1048 in Prevention of Venous Thromboembolism in Patients With TKR Surgery.	4	Risk Difference (RD)	-4	0.1183	normal approximation method	-9.1	1.1	95		NA	All	512	Completed	Phase 2
NCT00246025	4506044	8250744	Percentage of Participants Who Have a Composite of Major VTE (Defined as Proximal DVT and PE) and VTE Related Mortality	dabigatran	Dabigatran etexilate|Dabigatran etexilate|Dabigatran Etexilate|placebo	Drug|Drug|Drug|Drug	thromboembolism|venous thrombosis|venous thromboembolism|thrombosis	Arthroplasty, Replacement, Knee|Venous Thrombosis	Parallel Assignment	Interventional	Prevention	Randomized	A Study of BIBR 1048 in Prevention of Venous Thromboembolism in Patients With TKR Surgery.	4	Risk Difference (RD)	-4	0.1183	normal approximation method	-9.1	1.1	95		NA	All	512	Completed	Phase 2
NCT00246025	4506043	8250744	Percentage of Participants Who Have a Composite of Major VTE (Defined as Proximal DVT and PE) and VTE Related Mortality	dabigatran	Dabigatran etexilate|Dabigatran etexilate|Dabigatran Etexilate|placebo	Drug|Drug|Drug|Drug	thromboembolism|venous thrombosis|venous thromboembolism|thrombosis	Arthroplasty, Replacement, Knee|Venous Thrombosis	Parallel Assignment	Interventional	Prevention	Randomized	A Study of BIBR 1048 in Prevention of Venous Thromboembolism in Patients With TKR Surgery.	4	Risk Difference (RD)	-5.8	0.0138	normal approximation method	-10.3	-1.3	95		NA	All	512	Completed	Phase 2
NCT00246025	4506045	8250744	Percentage of Participants Who Have a Composite of Major VTE (Defined as Proximal DVT and PE) and VTE Related Mortality	dabigatran	Dabigatran etexilate|Dabigatran etexilate|Dabigatran Etexilate|placebo	Drug|Drug|Drug|Drug	thromboembolism|venous thrombosis|venous thromboembolism|thrombosis	Arthroplasty, Replacement, Knee|Venous Thrombosis	Parallel Assignment	Interventional	Prevention	Randomized	A Study of BIBR 1048 in Prevention of Venous Thromboembolism in Patients With TKR Surgery.	4	Risk Difference (RD)	-4	0.1124	normal approximation method	-9.1	1	95		NA	All	512	Completed	Phase 2
NCT00246025	4506048	8250745	Percentage of Participants Who Have a Composite Endpoint Consisting of Total Venous Thromboembolic Event (VTE) and All Cause Mortality During the Treatment Period.	dabigatran	Dabigatran etexilate|Dabigatran etexilate|Dabigatran Etexilate|placebo	Drug|Drug|Drug|Drug	thromboembolism|venous thrombosis|venous thromboembolism|thrombosis	Arthroplasty, Replacement, Knee|Venous Thrombosis	Parallel Assignment	Interventional	Prevention	Randomized	A Study of BIBR 1048 in Prevention of Venous Thromboembolism in Patients With TKR Surgery.	4	Risk Difference (RD)	-16.8	0.0155	normal approximation method	-30.2	-3.4	95		NA	All	512	Completed	Phase 2
NCT00246025	4506047	8250745	Percentage of Participants Who Have a Composite Endpoint Consisting of Total Venous Thromboembolic Event (VTE) and All Cause Mortality During the Treatment Period.	dabigatran	Dabigatran etexilate|Dabigatran etexilate|Dabigatran Etexilate|placebo	Drug|Drug|Drug|Drug	thromboembolism|venous thrombosis|venous thromboembolism|thrombosis	Arthroplasty, Replacement, Knee|Venous Thrombosis	Parallel Assignment	Interventional	Prevention	Randomized	A Study of BIBR 1048 in Prevention of Venous Thromboembolism in Patients With TKR Surgery.	4	Risk Difference (RD)	-23.7	0.0006	normal approximation method	-37	-10.5	95		NA	All	512	Completed	Phase 2
NCT00246025	4506046	8250745	Percentage of Participants Who Have a Composite Endpoint Consisting of Total Venous Thromboembolic Event (VTE) and All Cause Mortality During the Treatment Period.	dabigatran	Dabigatran etexilate|Dabigatran etexilate|Dabigatran Etexilate|placebo	Drug|Drug|Drug|Drug	thromboembolism|venous thrombosis|venous thromboembolism|thrombosis	Arthroplasty, Replacement, Knee|Venous Thrombosis	Parallel Assignment	Interventional	Prevention	Randomized	A Study of BIBR 1048 in Prevention of Venous Thromboembolism in Patients With TKR Surgery.	4	Risk Difference (RD)	-32.5	0.0001	normal approximation method	-45.4	-19.6	95		NA	All	512	Completed	Phase 2
NCT00246129	4506023	8250731	Occurrence of Rejection Episodes	daclizumab|alemtuzumab	Alemtuzumab|Daclizumab	Drug|Drug	kidney diseases|renal insufficiency	Kidney Diseases|Kidney Failure|Kidney Transplantation	Parallel Assignment	Interventional	Prevention	Randomized	Comparison of Alemtuzumab/Tacrolimus Versus Interleukin-2 Receptor (IL-2R) Monoclonal Antibody (MoAb)/Tacrolimus/Mycophenolate in Kidney Transplantation	2		NA	0.138	Log Rank					NA	All	120	Unknown status	Phase 4
NCT00246129	4506024	8250732	One Year Survival With a Functioning Graft	daclizumab|alemtuzumab	Alemtuzumab|Daclizumab	Drug|Drug	kidney diseases|renal insufficiency	Kidney Diseases|Kidney Failure|Kidney Transplantation	Parallel Assignment	Interventional	Prevention	Randomized	Comparison of Alemtuzumab/Tacrolimus Versus Interleukin-2 Receptor (IL-2R) Monoclonal Antibody (MoAb)/Tacrolimus/Mycophenolate in Kidney Transplantation	2		NA	0.467	Log Rank					NA	All	120	Unknown status	Phase 4
NCT00246337	4506019	8250701	Sustained Pain Freedom	rizatriptan	MK0974|MK0974|MK0974|MK0974|MK0974|Comparator: Placebo|MK0974|MK0974|Rizatriptan	Drug|Drug|Drug|Drug|Drug|Drug|Drug|Drug|Drug	migraine disorders	Migraine	Parallel Assignment	Interventional	Treatment	Randomized	A Dose-Finding Study of MK0974 in Acute Migraine (MK0974-004)	9		NA	0.001	generalized linear model					NA	All	420	Completed	Phase 2
NCT00246337	4506020	8250702	Sustained Pain Relief	rizatriptan	MK0974|MK0974|MK0974|MK0974|MK0974|Comparator: Placebo|MK0974|MK0974|Rizatriptan	Drug|Drug|Drug|Drug|Drug|Drug|Drug|Drug|Drug	migraine disorders	Migraine	Parallel Assignment	Interventional	Treatment	Randomized	A Dose-Finding Study of MK0974 in Acute Migraine (MK0974-004)	9		NA	0.001	generalized linear model					NA	All	420	Completed	Phase 2
NCT00246337	4506021	8250703	Pain Freedom at 2 Hours	rizatriptan	MK0974|MK0974|MK0974|MK0974|MK0974|Comparator: Placebo|MK0974|MK0974|Rizatriptan	Drug|Drug|Drug|Drug|Drug|Drug|Drug|Drug|Drug	migraine disorders	Migraine	Parallel Assignment	Interventional	Treatment	Randomized	A Dose-Finding Study of MK0974 in Acute Migraine (MK0974-004)	9		NA	0.001	generalized linear model					NA	All	420	Completed	Phase 2
NCT00246337	4506022	8250704	Pain Relief at 2 Hours	rizatriptan	MK0974|MK0974|MK0974|MK0974|MK0974|Comparator: Placebo|MK0974|MK0974|Rizatriptan	Drug|Drug|Drug|Drug|Drug|Drug|Drug|Drug|Drug	migraine disorders	Migraine	Parallel Assignment	Interventional	Treatment	Randomized	A Dose-Finding Study of MK0974 in Acute Migraine (MK0974-004)	9		NA	0.015	generalized linear model					NA	All	420	Completed	Phase 2
NCT00246571	4506014	8250684	Overall Survival (OS)	sunitinib	SU011248|Chemotherapy	Drug|Drug	breast neoplasms	Breast Neoplasms	Parallel Assignment	Interventional	Treatment	Randomized	Study Of SU011248 Versus Chemotherapy For Patients With Previously Treated Triple Receptor Negative Breast Cancer	2	Hazard Ratio (HR)	1.1599	0.8394	Log Rank	0.8648	1.5558	95		NA	All	217	Completed	Phase 2
NCT00246571	4506016	8250687	Proportion of Participants With Objective Response	sunitinib	SU011248|Chemotherapy	Drug|Drug	breast neoplasms	Breast Neoplasms	Parallel Assignment	Interventional	Treatment	Randomized	Study Of SU011248 Versus Chemotherapy For Patients With Previously Treated Triple Receptor Negative Breast Cancer	2	Odds Ratio (OR)	0.38	0.9624	Cochran-Mantel-Haenszel	0.06	1.71	95		NA	All	217	Completed	Phase 2
NCT00246571	4506015	8250687	Proportion of Participants With Objective Response	sunitinib	SU011248|Chemotherapy	Drug|Drug	breast neoplasms	Breast Neoplasms	Parallel Assignment	Interventional	Treatment	Randomized	Study Of SU011248 Versus Chemotherapy For Patients With Previously Treated Triple Receptor Negative Breast Cancer	2	Odds Ratio (OR)	0.74	0.814	Cochran-Mantel-Haenszel	0.27	1.98	95		NA	All	217	Completed	Phase 2
NCT00246571	4506018	8250688	Progression-Free Survival (PFS)	sunitinib	SU011248|Chemotherapy	Drug|Drug	breast neoplasms	Breast Neoplasms	Parallel Assignment	Interventional	Treatment	Randomized	Study Of SU011248 Versus Chemotherapy For Patients With Previously Treated Triple Receptor Negative Breast Cancer	2	Hazard Ratio (HR)	1.203	0.8885	Log Rank	0.8889	1.628	95		NA	All	217	Completed	Phase 2
NCT00246571	4506017	8250688	Progression-Free Survival (PFS)	sunitinib	SU011248|Chemotherapy	Drug|Drug	breast neoplasms	Breast Neoplasms	Parallel Assignment	Interventional	Treatment	Randomized	Study Of SU011248 Versus Chemotherapy For Patients With Previously Treated Triple Receptor Negative Breast Cancer	2	Hazard Ratio (HR)	1.1598	0.8472	Log Rank	0.8703	1.5457	95		NA	All	217	Completed	Phase 2
NCT00246805	4506013	8250652	Patients Mode Preference (VRS ON, VRS OFF, NO PREFERENCE)	NA	Vitatron pacemaker C20 SSIR or T20 SSIR models	Device	atrial fibrillation	Permanent Atrial Fibrillation	Crossover Assignment	Interventional	Treatment	Randomized	Heart Rate Regularization in Patients With Permanent Atrial Fibrillation Post Marketing Study	2	Proportions	48	0.0001	Z-test for proportions	36	61	95		NA	All	67	Completed	Phase 4
NCT00247273	4505993	8250632	Number of Participants With New Vertebral Fracture at Month 24, ITT Population	risedronic acid|etidronic acid	risedronate|risedronate	Drug|Drug	osteoporosis|osteoporosis, postmenopausal	Postmenopausal Osteoporosis	Parallel Assignment	Interventional	Treatment	Randomized	A Study of Monthly Risedronate for Osteoporosis	2	Risk Ratio (RR)	0.98	1	Fisher Exact	0.47	2.03	95		NA	Female	1294	Completed	Phase 3
NCT00247273	4505994	8250633	Number of Participants With New Vertebral Fracture at Month 12, ITT Population	risedronic acid|etidronic acid	risedronate|risedronate	Drug|Drug	osteoporosis|osteoporosis, postmenopausal	Postmenopausal Osteoporosis	Parallel Assignment	Interventional	Treatment	Randomized	A Study of Monthly Risedronate for Osteoporosis	2	Risk Ratio (RR)	0.96	1	Fisher Exact	0.36	2.54	95		NA	Female	1294	Completed	Phase 3
NCT00247273	4505995	8250634	Percent Change From Baseline in Serum BAP at Month 24, ITT Population	risedronic acid|etidronic acid	risedronate|risedronate	Drug|Drug	osteoporosis|osteoporosis, postmenopausal	Postmenopausal Osteoporosis	Parallel Assignment	Interventional	Treatment	Randomized	A Study of Monthly Risedronate for Osteoporosis	2	Mean Difference (Final Values)	-0.77	NA		-3.96	2.43	95		NA	Female	1294	Completed	Phase 3
NCT00247273	4505996	8250635	Change From Baseline in Serum BAP at Month 24, ITT Population	risedronic acid|etidronic acid	risedronate|risedronate	Drug|Drug	osteoporosis|osteoporosis, postmenopausal	Postmenopausal Osteoporosis	Parallel Assignment	Interventional	Treatment	Randomized	A Study of Monthly Risedronate for Osteoporosis	2	Mean Difference (Final Values)	0.12	NA		-0.45	0.7	95		NA	Female	1294	Completed	Phase 3
NCT00247273	4505997	8250636	Percent Change From Baseline in Serum BAP at Month 6, ITT Population	risedronic acid|etidronic acid	risedronate|risedronate	Drug|Drug	osteoporosis|osteoporosis, postmenopausal	Postmenopausal Osteoporosis	Parallel Assignment	Interventional	Treatment	Randomized	A Study of Monthly Risedronate for Osteoporosis	2	Mean Difference (Final Values)	1.31	NA		-0.85	3.48	95		NA	Female	1294	Completed	Phase 3
NCT00247273	4505998	8250637	Change From Baseline in Serum Bone-specific Alkaline Phosphatase (BAP) at Month 6, ITT Population	risedronic acid|etidronic acid	risedronate|risedronate	Drug|Drug	osteoporosis|osteoporosis, postmenopausal	Postmenopausal Osteoporosis	Parallel Assignment	Interventional	Treatment	Randomized	A Study of Monthly Risedronate for Osteoporosis	2	Mean Difference (Final Values)	0.17	NA		-0.29	0.64	95		NA	Female	1294	Completed	Phase 3
NCT00247273	4505999	8250638	Percent Change From Baseline in Serum CTX at Month 24, ITT Population	risedronic acid|etidronic acid	risedronate|risedronate	Drug|Drug	osteoporosis|osteoporosis, postmenopausal	Postmenopausal Osteoporosis	Parallel Assignment	Interventional	Treatment	Randomized	A Study of Monthly Risedronate for Osteoporosis	2	Mean Difference (Final Values)	-5.69	NA		-12.04	0.66	95		NA	Female	1294	Completed	Phase 3
NCT00247273	4506000	8250639	Change From Baseline in Serum CTX at Month 24, ITT Population	risedronic acid|etidronic acid	risedronate|risedronate	Drug|Drug	osteoporosis|osteoporosis, postmenopausal	Postmenopausal Osteoporosis	Parallel Assignment	Interventional	Treatment	Randomized	A Study of Monthly Risedronate for Osteoporosis	2	Mean Difference (Final Values)	-0.02	NA		-0.06	0.01	95		NA	Female	1294	Completed	Phase 3
NCT00247273	4506001	8250640	Percent Change From Baseline in Serum CTX at Month 6, ITT Population	risedronic acid|etidronic acid	risedronate|risedronate	Drug|Drug	osteoporosis|osteoporosis, postmenopausal	Postmenopausal Osteoporosis	Parallel Assignment	Interventional	Treatment	Randomized	A Study of Monthly Risedronate for Osteoporosis	2	Mean Difference (Final Values)	-4.17	NA		-7.98	-0.36	95		NA	Female	1294	Completed	Phase 3
NCT00247273	4506002	8250641	Change From Baseline in Serum Type-1 Collagen Cross-linked C-telopeptide (CTX) at Month 6, ITT Population	risedronic acid|etidronic acid	risedronate|risedronate	Drug|Drug	osteoporosis|osteoporosis, postmenopausal	Postmenopausal Osteoporosis	Parallel Assignment	Interventional	Treatment	Randomized	A Study of Monthly Risedronate for Osteoporosis	2	Mean Difference (Final Values)	-0.02	NA		-0.05	0	95		NA	Female	1294	Completed	Phase 3
NCT00247273	4506003	8250642	Percent Change From Baseline in Urine NTX/Cr at Month 24, ITT Population	risedronic acid|etidronic acid	risedronate|risedronate	Drug|Drug	osteoporosis|osteoporosis, postmenopausal	Postmenopausal Osteoporosis	Parallel Assignment	Interventional	Treatment	Randomized	A Study of Monthly Risedronate for Osteoporosis	2	Mean Difference (Final Values)	-2.83	NA		-6.45	0.8	95		NA	Female	1294	Completed	Phase 3
NCT00247273	4506004	8250643	Change From Baseline in Urine NTX/Cr at Month 24, ITT Population	risedronic acid|etidronic acid	risedronate|risedronate	Drug|Drug	osteoporosis|osteoporosis, postmenopausal	Postmenopausal Osteoporosis	Parallel Assignment	Interventional	Treatment	Randomized	A Study of Monthly Risedronate for Osteoporosis	2	Mean Difference (Final Values)	1	NA		-2.54	4.53	95		NA	Female	1294	Completed	Phase 3
NCT00247273	4506005	8250644	Percent Change From Baseline in Urine NTX/Cr at Month 6, ITT Population	risedronic acid|etidronic acid	risedronate|risedronate	Drug|Drug	osteoporosis|osteoporosis, postmenopausal	Postmenopausal Osteoporosis	Parallel Assignment	Interventional	Treatment	Randomized	A Study of Monthly Risedronate for Osteoporosis	2	Mean Difference (Final Values)	-1.57	NA		-4.47	1.33	95		NA	Female	1294	Completed	Phase 3
NCT00247273	4506006	8250645	Change From Baseline in Urine Type-1 Collagen Cross-linked-N-telopeptide Corrected for Creatinine Clearance (NTX/Cr) at Month 6, ITT Population	risedronic acid|etidronic acid	risedronate|risedronate	Drug|Drug	osteoporosis|osteoporosis, postmenopausal	Postmenopausal Osteoporosis	Parallel Assignment	Interventional	Treatment	Randomized	A Study of Monthly Risedronate for Osteoporosis	2	Mean Difference (Final Values)	0.23	NA		-2.83	3.28	95		NA	Female	1294	Completed	Phase 3
NCT00247273	4506007	8250646	Change From Baseline in Lumbar Spine BMD at Month 24, ITT Population	risedronic acid|etidronic acid	risedronate|risedronate	Drug|Drug	osteoporosis|osteoporosis, postmenopausal	Postmenopausal Osteoporosis	Parallel Assignment	Interventional	Treatment	Randomized	A Study of Monthly Risedronate for Osteoporosis	2	Mean Difference (Final Values)	-0.0009	NA		-0.0048	0.0029	95		NA	Female	1294	Completed	Phase 3
NCT00247273	4506008	8250647	Percent Change From Baseline in Lumbar Spine BMD at Month 24, ITT Population	risedronic acid|etidronic acid	risedronate|risedronate	Drug|Drug	osteoporosis|osteoporosis, postmenopausal	Postmenopausal Osteoporosis	Parallel Assignment	Interventional	Treatment	Randomized	A Study of Monthly Risedronate for Osteoporosis	2	Mean Difference (Final Values)	-0.085	NA		-0.609	0.439	95		NA	Female	1294	Completed	Phase 3
NCT00247273	4506009	8250648	Percent Change From Baseline in Lumbar Spine BMD at Month 24-Endpoint, Endpoint Population (Month 24)	risedronic acid|etidronic acid	risedronate|risedronate	Drug|Drug	osteoporosis|osteoporosis, postmenopausal	Postmenopausal Osteoporosis	Parallel Assignment	Interventional	Treatment	Randomized	A Study of Monthly Risedronate for Osteoporosis	2	LS Mean Difference	-0.239	NA		-0.727	0.249	95		NA	Female	1294	Completed	Phase 3
NCT00247273	4506010	8250649	Change From Baseline in Lumbar Spine BMD at Month 12, ITT Population	risedronic acid|etidronic acid	risedronate|risedronate	Drug|Drug	osteoporosis|osteoporosis, postmenopausal	Postmenopausal Osteoporosis	Parallel Assignment	Interventional	Treatment	Randomized	A Study of Monthly Risedronate for Osteoporosis	2	LS Mean Difference	-0.0005	NA		-0.0035	0.0024	95		NA	Female	1294	Completed	Phase 3
NCT00247273	4506011	8250650	Percent Change From Baseline in Lumbar Spine BMD at Month 12, ITT Population	risedronic acid|etidronic acid	risedronate|risedronate	Drug|Drug	osteoporosis|osteoporosis, postmenopausal	Postmenopausal Osteoporosis	Parallel Assignment	Interventional	Treatment	Randomized	A Study of Monthly Risedronate for Osteoporosis	2	LS Mean Difference	-0.076	NA		-0.475	0.323	95		NA	Female	1294	Completed	Phase 3
NCT00247273	4506012	8250651	Percent Change From Baseline in Lumbar Spine Bone Mineral Density (BMD) at Month 12-Endpoint in Women With Postmenopausal Osteoporosis, Primary Efficacy Population	risedronic acid|etidronic acid	risedronate|risedronate	Drug|Drug	osteoporosis|osteoporosis, postmenopausal	Postmenopausal Osteoporosis	Parallel Assignment	Interventional	Treatment	Randomized	A Study of Monthly Risedronate for Osteoporosis	2	Least Square (LS) Mean Difference	-0.115	NA		-0.505	0.274	95		NA	Female	1294	Completed	Phase 3
NCT00247611	4505986	8250614	Percentage of Participants Unemployed and on Disability	NA	LifeWindows Intervention Sessions|Control	Behavioral|Other	NA	Health Behavior|HIV Antiretroviral Therapy (ART) Adherence	Parallel Assignment	Interventional	Treatment	Randomized	Improving Treatment Adherence in HIV-Infected Individuals	2		NA	0.01	Chi-squared					NA	All	NA	Completed	Phase 2
NCT00247611	4505987	8250614	Percentage of Participants Unemployed and on Disability	NA	LifeWindows Intervention Sessions|Control	Behavioral|Other	NA	Health Behavior|HIV Antiretroviral Therapy (ART) Adherence	Parallel Assignment	Interventional	Treatment	Randomized	Improving Treatment Adherence in HIV-Infected Individuals	2		NA	0.001	Chi-squared					NA	All	NA	Completed	Phase 2
NCT00247611	4505988	8250615	Visual Analog Scale Measure of Adherence to ART	NA	LifeWindows Intervention Sessions|Control	Behavioral|Other	NA	Health Behavior|HIV Antiretroviral Therapy (ART) Adherence	Parallel Assignment	Interventional	Treatment	Randomized	Improving Treatment Adherence in HIV-Infected Individuals	2		NA	0.12	HLM					NA	All	NA	Completed	Phase 2
NCT00247611	4505989	8250615	Visual Analog Scale Measure of Adherence to ART	NA	LifeWindows Intervention Sessions|Control	Behavioral|Other	NA	Health Behavior|HIV Antiretroviral Therapy (ART) Adherence	Parallel Assignment	Interventional	Treatment	Randomized	Improving Treatment Adherence in HIV-Infected Individuals	2		NA	0.12	HLM					NA	All	NA	Completed	Phase 2
NCT00247611	4505990	8250616	Viral Load Count	NA	LifeWindows Intervention Sessions|Control	Behavioral|Other	NA	Health Behavior|HIV Antiretroviral Therapy (ART) Adherence	Parallel Assignment	Interventional	Treatment	Randomized	Improving Treatment Adherence in HIV-Infected Individuals	2		NA	0.5	Generalized Linear Model (GLM)					NA	All	NA	Completed	Phase 2
NCT00247611	4505992	8250617	AIDS Clinical Trials Group (ACTG) 3-day Recall Measure of Doses Taken	NA	LifeWindows Intervention Sessions|Control	Behavioral|Other	NA	Health Behavior|HIV Antiretroviral Therapy (ART) Adherence	Parallel Assignment	Interventional	Treatment	Randomized	Improving Treatment Adherence in HIV-Infected Individuals	2		NA	0.12	HLM					NA	All	NA	Completed	Phase 2
NCT00247611	4505991	8250617	AIDS Clinical Trials Group (ACTG) 3-day Recall Measure of Doses Taken	NA	LifeWindows Intervention Sessions|Control	Behavioral|Other	NA	Health Behavior|HIV Antiretroviral Therapy (ART) Adherence	Parallel Assignment	Interventional	Treatment	Randomized	Improving Treatment Adherence in HIV-Infected Individuals	2		NA	0.024	HLM					NA	All	NA	Completed	Phase 2
NCT00247728	4505980	8250583	Time to Recurrence	NA	PI-88	Drug	carcinoma|carcinoma, hepatocellular	Carcinoma, Hepatocellular	Parallel Assignment	Interventional	Treatment	Randomized	PI-88 in Hepatocellular Carcinoma After Hepatectomy	3	Hazard Ratio (HR)	0.59	0.087	Mantel Haenszel			95		NA	All	172	Completed	Phase 2
NCT00247728	4505979	8250583	Time to Recurrence	NA	PI-88	Drug	carcinoma|carcinoma, hepatocellular	Carcinoma, Hepatocellular	Parallel Assignment	Interventional	Treatment	Randomized	PI-88 in Hepatocellular Carcinoma After Hepatectomy	3	Hazard Ratio (HR)	0.87	0.653	Mantel Haenszel			95		NA	All	172	Completed	Phase 2
NCT00247728	4505982	8250584	Tumour Non-recurrence Rate	NA	PI-88	Drug	carcinoma|carcinoma, hepatocellular	Carcinoma, Hepatocellular	Parallel Assignment	Interventional	Treatment	Randomized	PI-88 in Hepatocellular Carcinoma After Hepatectomy	3		NA	0.072	Chi-squared					NA	All	172	Completed	Phase 2
NCT00247728	4505981	8250584	Tumour Non-recurrence Rate	NA	PI-88	Drug	carcinoma|carcinoma, hepatocellular	Carcinoma, Hepatocellular	Parallel Assignment	Interventional	Treatment	Randomized	PI-88 in Hepatocellular Carcinoma After Hepatectomy	3		NA	0.298	Chi-squared					NA	All	172	Completed	Phase 2
NCT00247962	4505977	8250580	Ankylosing Spondylitis Quality of Life (ASQoL) Total Score Change From Baseline	etanercept|sulfasalazine	etanercept|sulphasalazine (SSZ)	Drug|Drug	spondylitis|spondylitis, ankylosing	Ankylosing Spondylitis	Parallel Assignment	Interventional	Treatment	Randomized	Study Evaluating Etanercept and Sulphasalazine in Ankylosing Spondylitis	2		NA	0.719	ANCOVA					NA	All	566	Completed	Phase 4
NCT00247962	4505976	8250580	Ankylosing Spondylitis Quality of Life (ASQoL) Total Score Change From Baseline	etanercept|sulfasalazine	etanercept|sulphasalazine (SSZ)	Drug|Drug	spondylitis|spondylitis, ankylosing	Ankylosing Spondylitis	Parallel Assignment	Interventional	Treatment	Randomized	Study Evaluating Etanercept and Sulphasalazine in Ankylosing Spondylitis	2		NA	0.01	ANCOVA					NA	All	566	Completed	Phase 4
NCT00247962	4505978	8250581	Number of Patients Achieving Assessment in Ankylosing Spondylitis (ASAS 20)	etanercept|sulfasalazine	etanercept|sulphasalazine (SSZ)	Drug|Drug	spondylitis|spondylitis, ankylosing	Ankylosing Spondylitis	Parallel Assignment	Interventional	Treatment	Randomized	Study Evaluating Etanercept and Sulphasalazine in Ankylosing Spondylitis	2	Risk Difference (RD)	22.99	0.001	Cochran-Mantel-Haenszel					NA	All	566	Completed	Phase 4
NCT00248040	4505974	8250579	Creatinine Clearance (CrCl) in the Immediate Post-transplant Period	NA	Reparixin continuous infusion|reparixin intermittent infusion|placebo infusion	Drug|Drug|Other	kidney diseases|delayed graft function|ischemia|reperfusion injury	Ischemia-Reperfusion Injury|Kidney Diseases	Parallel Assignment	Interventional	Prevention	Randomized	Reparixin in Prevention of Delayed Graft Function After Kidney Transplantation	3	Difference between means	2.444	0.3084	Other	-2.32	7.21	95		NA	All	80	Completed	Phase 2
NCT00248040	4505972	8250579	Creatinine Clearance (CrCl) in the Immediate Post-transplant Period	NA	Reparixin continuous infusion|reparixin intermittent infusion|placebo infusion	Drug|Drug|Other	kidney diseases|delayed graft function|ischemia|reperfusion injury	Ischemia-Reperfusion Injury|Kidney Diseases	Parallel Assignment	Interventional	Prevention	Randomized	Reparixin in Prevention of Delayed Graft Function After Kidney Transplantation	3	Difference between means	-0.063	0.9855	Other	-6.91	6.79	95		NA	All	80	Completed	Phase 2
NCT00248040	4505971	8250579	Creatinine Clearance (CrCl) in the Immediate Post-transplant Period	NA	Reparixin continuous infusion|reparixin intermittent infusion|placebo infusion	Drug|Drug|Other	kidney diseases|delayed graft function|ischemia|reperfusion injury	Ischemia-Reperfusion Injury|Kidney Diseases	Parallel Assignment	Interventional	Prevention	Randomized	Reparixin in Prevention of Delayed Graft Function After Kidney Transplantation	3	Difference between means	4.519	0.1934	Other	-2.36	11.39	95		NA	All	80	Completed	Phase 2
NCT00248040	4505975	8250579	Creatinine Clearance (CrCl) in the Immediate Post-transplant Period	NA	Reparixin continuous infusion|reparixin intermittent infusion|placebo infusion	Drug|Drug|Other	kidney diseases|delayed graft function|ischemia|reperfusion injury	Ischemia-Reperfusion Injury|Kidney Diseases	Parallel Assignment	Interventional	Prevention	Randomized	Reparixin in Prevention of Delayed Graft Function After Kidney Transplantation	3	Difference between means	-0.275	0.9076	Other	-5	4.45	95		NA	All	80	Completed	Phase 2
NCT00248040	4505973	8250579	Creatinine Clearance (CrCl) in the Immediate Post-transplant Period	NA	Reparixin continuous infusion|reparixin intermittent infusion|placebo infusion	Drug|Drug|Other	kidney diseases|delayed graft function|ischemia|reperfusion injury	Ischemia-Reperfusion Injury|Kidney Diseases	Parallel Assignment	Interventional	Prevention	Randomized	Reparixin in Prevention of Delayed Graft Function After Kidney Transplantation	3	Difference between means	-2.719	0.2565	Other	-7.47	2.03	95		NA	All	80	Completed	Phase 2
NCT00248040	4505970	8250579	Creatinine Clearance (CrCl) in the Immediate Post-transplant Period	NA	Reparixin continuous infusion|reparixin intermittent infusion|placebo infusion	Drug|Drug|Other	kidney diseases|delayed graft function|ischemia|reperfusion injury	Ischemia-Reperfusion Injury|Kidney Diseases	Parallel Assignment	Interventional	Prevention	Randomized	Reparixin in Prevention of Delayed Graft Function After Kidney Transplantation	3	Difference between means	-4.582	0.1797	Other	-11.3	2.17	95		NA	All	80	Completed	Phase 2
NCT00248170	4505969	8250565	Disease Free Survival	anastrozole|letrozole	Letrozole|Anastrozole	Drug|Drug	breast neoplasms	Breast Cancer	Parallel Assignment	Interventional	Treatment	Randomized	Comparison Trial of Letrozole to Anastrozole in the Adjuvant Treatment of Postmenopausal Women With Hormone Receptor and Node Positive Breast Cancer	2		NA	0.315	Log Rank					NA	Female	4172	Completed	Phase 3
NCT00248547	4505968	8250543	Number of Emesis Free Participants During the Study Period.	dexamethasone|ondansetron|aprepitant	aprepitant|dexamethasone|ondansetron|placebo	Drug|Drug|Drug|Drug	vomiting|nausea	Cancer	Parallel Assignment	Interventional	Supportive Care	Randomized	Aprepitant in Preventing Nausea and Vomiting in Patients Who Are Undergoing a Stem Cell Transplant	2		NA	0.041	Wilcoxon Rank Sum Test					NA	All	40	Completed	N/A
NCT00248625	4505959	8250519	Infectious Complication	acetylcysteine|n-monoacetylcystine	N-acetylcysteine|Placebo	Drug|Drug	hepatic insufficiency|liver failure|hepatic encephalopathy|liver failure, acute|brain diseases	Acute Liver Failure|Hepatic Encephalopathy	Parallel Assignment	Interventional	Treatment	Randomized	N-acetylcysteine in Non-Acetaminophen Pediatric Acute Liver Failure	2		NA	0.86	Chi-squared					NA	All	184	Completed	Phase 3
NCT00248625	4505960	8250520	Highest Coma Grade of Hepatic Encephalopathy	acetylcysteine|n-monoacetylcystine	N-acetylcysteine|Placebo	Drug|Drug	hepatic insufficiency|liver failure|hepatic encephalopathy|liver failure, acute|brain diseases	Acute Liver Failure|Hepatic Encephalopathy	Parallel Assignment	Interventional	Treatment	Randomized	N-acetylcysteine in Non-Acetaminophen Pediatric Acute Liver Failure	2		NA	0.54	Cochran-Armitage tren					NA	All	184	Completed	Phase 3
NCT00248625	4505961	8250521	Number of Organ Systems Failing	acetylcysteine|n-monoacetylcystine	N-acetylcysteine|Placebo	Drug|Drug	hepatic insufficiency|liver failure|hepatic encephalopathy|liver failure, acute|brain diseases	Acute Liver Failure|Hepatic Encephalopathy	Parallel Assignment	Interventional	Treatment	Randomized	N-acetylcysteine in Non-Acetaminophen Pediatric Acute Liver Failure	2		NA	0.74	Cochran-Armitage trend					NA	All	184	Completed	Phase 3
NCT00248625	4505962	8250522	Categorized Length of ICU Stay	acetylcysteine|n-monoacetylcystine	N-acetylcysteine|Placebo	Drug|Drug	hepatic insufficiency|liver failure|hepatic encephalopathy|liver failure, acute|brain diseases	Acute Liver Failure|Hepatic Encephalopathy	Parallel Assignment	Interventional	Treatment	Randomized	N-acetylcysteine in Non-Acetaminophen Pediatric Acute Liver Failure	2		NA	0.29	Cochran-Armitage trend					NA	All	184	Completed	Phase 3
NCT00248625	4505963	8250523	Length of Hospital Stay	acetylcysteine|n-monoacetylcystine	N-acetylcysteine|Placebo	Drug|Drug	hepatic insufficiency|liver failure|hepatic encephalopathy|liver failure, acute|brain diseases	Acute Liver Failure|Hepatic Encephalopathy	Parallel Assignment	Interventional	Treatment	Randomized	N-acetylcysteine in Non-Acetaminophen Pediatric Acute Liver Failure	2		NA	0.053	Kruskal-Wallis					NA	All	184	Completed	Phase 3
NCT00248625	4505964	8250524	Cumulative Percent Incidence of Transplantation by 1 Year	acetylcysteine|n-monoacetylcystine	N-acetylcysteine|Placebo	Drug|Drug	hepatic insufficiency|liver failure|hepatic encephalopathy|liver failure, acute|brain diseases	Acute Liver Failure|Hepatic Encephalopathy	Parallel Assignment	Interventional	Treatment	Randomized	N-acetylcysteine in Non-Acetaminophen Pediatric Acute Liver Failure	2		NA	0.21	Pepe and Mori test of CIF difference					NA	All	184	Completed	Phase 3
NCT00248625	4505965	8250525	Spontaneous Recovery	acetylcysteine|n-monoacetylcystine	N-acetylcysteine|Placebo	Drug|Drug	hepatic insufficiency|liver failure|hepatic encephalopathy|liver failure, acute|brain diseases	Acute Liver Failure|Hepatic Encephalopathy	Parallel Assignment	Interventional	Treatment	Randomized	N-acetylcysteine in Non-Acetaminophen Pediatric Acute Liver Failure	2		NA	0.03	Log Rank					NA	All	184	Completed	Phase 3
NCT00248625	4505966	8250526	Survival	acetylcysteine|n-monoacetylcystine	N-acetylcysteine|Placebo	Drug|Drug	hepatic insufficiency|liver failure|hepatic encephalopathy|liver failure, acute|brain diseases	Acute Liver Failure|Hepatic Encephalopathy	Parallel Assignment	Interventional	Treatment	Randomized	N-acetylcysteine in Non-Acetaminophen Pediatric Acute Liver Failure	2		NA	0.19	Log Rank					NA	All	184	Completed	Phase 3
NCT00248651	4505954	8250510	Dyspepsia-Specific Quality of Life	citalopram|amitriptyline|amitriptyline, perphenazine drug combination	Amitriptyline|Escitalopram|Placebo	Drug|Drug|Drug	dyspepsia	Dyspepsia and Other Specified Disorders of Function of Stomach	Parallel Assignment	Interventional	Treatment	Randomized	Functional Dyspepsia Treatment Trial	3		NA	0.01	ANCOVA					NA	All	292	Completed	Phase 2/Phase 3
NCT00248651	4505953	8250510	Dyspepsia-Specific Quality of Life	citalopram|amitriptyline|amitriptyline, perphenazine drug combination	Amitriptyline|Escitalopram|Placebo	Drug|Drug|Drug	dyspepsia	Dyspepsia and Other Specified Disorders of Function of Stomach	Parallel Assignment	Interventional	Treatment	Randomized	Functional Dyspepsia Treatment Trial	3		NA	0.04	ANCOVA					NA	All	292	Completed	Phase 2/Phase 3
NCT00248651	4505956	8250510	Dyspepsia-Specific Quality of Life	citalopram|amitriptyline|amitriptyline, perphenazine drug combination	Amitriptyline|Escitalopram|Placebo	Drug|Drug|Drug	dyspepsia	Dyspepsia and Other Specified Disorders of Function of Stomach	Parallel Assignment	Interventional	Treatment	Randomized	Functional Dyspepsia Treatment Trial	3		NA	0.06	ANCOVA					NA	All	292	Completed	Phase 2/Phase 3
NCT00248651	4505955	8250510	Dyspepsia-Specific Quality of Life	citalopram|amitriptyline|amitriptyline, perphenazine drug combination	Amitriptyline|Escitalopram|Placebo	Drug|Drug|Drug	dyspepsia	Dyspepsia and Other Specified Disorders of Function of Stomach	Parallel Assignment	Interventional	Treatment	Randomized	Functional Dyspepsia Treatment Trial	3		NA	0.06	ANCOVA					NA	All	292	Completed	Phase 2/Phase 3
NCT00248651	4505957	8250510	Dyspepsia-Specific Quality of Life	citalopram|amitriptyline|amitriptyline, perphenazine drug combination	Amitriptyline|Escitalopram|Placebo	Drug|Drug|Drug	dyspepsia	Dyspepsia and Other Specified Disorders of Function of Stomach	Parallel Assignment	Interventional	Treatment	Randomized	Functional Dyspepsia Treatment Trial	3		NA	0.02	ANCOVA					NA	All	292	Completed	Phase 2/Phase 3
NCT00248651	4505958	8250513	Self-Report of Adequate Relief of Dyspepsia (Yes/No) For at Least 50% of Weeks 3 -12 of Treatment	citalopram|amitriptyline|amitriptyline, perphenazine drug combination	Amitriptyline|Escitalopram|Placebo	Drug|Drug|Drug	dyspepsia	Dyspepsia and Other Specified Disorders of Function of Stomach	Parallel Assignment	Interventional	Treatment	Randomized	Functional Dyspepsia Treatment Trial	3		NA	0.05	ANCOVA					NA	All	292	Completed	Phase 2/Phase 3
NCT00248794	4505951	8250498	Bell Lysaker Emotion Recognition Test	NA	Cognitive Rehabilitation Therapy (CRT) + Skill Training (SDG)|Individual Computer Based Cognitive Rehabilitation (ICBCR) and Skills Training (SDG)|Skills Group (SDG)	Behavioral|Behavioral|Behavioral	schizophrenia|cognitive dysfunction	Cognitive Impairment|Schizophrenia	Parallel Assignment	Interventional	Treatment	Randomized	Cognitive Rehabilitation in Schizophrenia	3		NA	0.77	ANOVA					NA	All	59	Completed	N/A
NCT00248794	4505952	8250499	Wisconsin Card Sort Percent Perseverative Errors (Standard Score)	NA	Cognitive Rehabilitation Therapy (CRT) + Skill Training (SDG)|Individual Computer Based Cognitive Rehabilitation (ICBCR) and Skills Training (SDG)|Skills Group (SDG)	Behavioral|Behavioral|Behavioral	schizophrenia|cognitive dysfunction	Cognitive Impairment|Schizophrenia	Parallel Assignment	Interventional	Treatment	Randomized	Cognitive Rehabilitation in Schizophrenia	3		NA	0.97	ANOVA					NA	All	59	Completed	N/A
NCT00249470	4505948	8250441	HIV Risk Behaviors	NA	Abstinence & Work|Work Only	Behavioral|Behavioral	heroin dependence|opioid-related disorders|cocaine-related disorders|substance abuse, intravenous|substance-related disorders|disease	Cocaine-Related Disorders|Heroin Dependence|Opioid-Related Disorders|Substance Abuse, Intravenous	Parallel Assignment	Interventional	Treatment	Randomized	The Therapeutic Workplace Initiation Study	2	Odds Ratio (OR)	3.37	0.04	General Estimating Equation (GEE)	1.21	9.37	95		NA	All	117	Completed	N/A
NCT00249470	4505949	8250442	Percent Opiate Negative	NA	Abstinence & Work|Work Only	Behavioral|Behavioral	heroin dependence|opioid-related disorders|cocaine-related disorders|substance abuse, intravenous|substance-related disorders|disease	Cocaine-Related Disorders|Heroin Dependence|Opioid-Related Disorders|Substance Abuse, Intravenous	Parallel Assignment	Interventional	Treatment	Randomized	The Therapeutic Workplace Initiation Study	2	Odds Ratio (OR)	0.91	0	General Estimating Equation (GEE)	0.4	2.08	95		NA	All	117	Completed	N/A
NCT00249470	4505950	8250443	Cocaine Abstinence	NA	Abstinence & Work|Work Only	Behavioral|Behavioral	heroin dependence|opioid-related disorders|cocaine-related disorders|substance abuse, intravenous|substance-related disorders|disease	Cocaine-Related Disorders|Heroin Dependence|Opioid-Related Disorders|Substance Abuse, Intravenous	Parallel Assignment	Interventional	Treatment	Randomized	The Therapeutic Workplace Initiation Study	2	Odds Ratio (OR)	5.8	0.004	General Estimating Equation (GEE)	2.03	16.56	95		NA	All	117	Completed	N/A
NCT00249496	4505945	8250436	HIV Risk Behaviors	NA	Employment Only|Contingency management	Behavioral|Behavioral	alcohol drinking	Alcohol Use|Drug Use|Risk Behavior|Sexual Behavior	Parallel Assignment	Interventional	Treatment	Randomized	Employment-based Reinforcement to Motivate Drug Abstinence in the Treatment of Drug Addiction. - 1	2	Odds Ratio (OR)	0	0.046	General Estimating Equation (GEE)	0	0	95		NA	All	51	Completed	N/A
NCT00249496	4505946	8250438	Percentage of 30-day Assessment Urine Samples Negative for Opiates	NA	Employment Only|Contingency management	Behavioral|Behavioral	alcohol drinking	Alcohol Use|Drug Use|Risk Behavior|Sexual Behavior	Parallel Assignment	Interventional	Treatment	Randomized	Employment-based Reinforcement to Motivate Drug Abstinence in the Treatment of Drug Addiction. - 1	2	Odds Ratio (OR)	0.8	0	General Estimating Equation (GEE)	0.26	2.43	95		NA	All	51	Completed	N/A
NCT00249496	4505947	8250440	Percentage of Monthly Urine Samples That Are Negative for Cocaine	NA	Employment Only|Contingency management	Behavioral|Behavioral	alcohol drinking	Alcohol Use|Drug Use|Risk Behavior|Sexual Behavior	Parallel Assignment	Interventional	Treatment	Randomized	Employment-based Reinforcement to Motivate Drug Abstinence in the Treatment of Drug Addiction. - 1	2	Odds Ratio (OR)	3.73	0.004	General Estimating Equation (GEE)	1.6	8.69	95		NA	All	51	Completed	N/A
NCT00249795	4505935	8250418	First Hospitalisation for Other Cardiovascular (CV) Cause	irbesartan	Irbesartan|placebo	Drug|Drug	atrial fibrillation|cardiovascular diseases	Atrial Fibrillation|Cardiovascular Disease	Parallel Assignment	Interventional	Prevention	Randomized	Atrial Fibrillation Clopidogrel Trial With Irbesartan for Prevention of Vascular Events (ACTIVE I)	2	Hazard Ratio (HR)	1.008	0.8377	Log Rank	0.93	1.093	95		NA	All	9016	Completed	Phase 3
NCT00249795	4505936	8250419	First Hospitalisation for Heart Failure (HF)	irbesartan	Irbesartan|placebo	Drug|Drug	atrial fibrillation|cardiovascular diseases	Atrial Fibrillation|Cardiovascular Disease	Parallel Assignment	Interventional	Prevention	Randomized	Atrial Fibrillation Clopidogrel Trial With Irbesartan for Prevention of Vascular Events (ACTIVE I)	2	Hazard Ratio (HR)	0.863	0.0175	Log Rank	0.763	0.975	95		NA	All	9016	Completed	Phase 3
NCT00249795	4505937	8250420	First Occurrence of Any Heart Failure (HF) Episode	irbesartan	Irbesartan|placebo	Drug|Drug	atrial fibrillation|cardiovascular diseases	Atrial Fibrillation|Cardiovascular Disease	Parallel Assignment	Interventional	Prevention	Randomized	Atrial Fibrillation Clopidogrel Trial With Irbesartan for Prevention of Vascular Events (ACTIVE I)	2	Hazard Ratio (HR)	0.897	0.0369	Log Rank	0.809	0.993	95		NA	All	9016	Completed	Phase 3
NCT00249795	4505938	8250421	Death From Any Cause	irbesartan	Irbesartan|placebo	Drug|Drug	atrial fibrillation|cardiovascular diseases	Atrial Fibrillation|Cardiovascular Disease	Parallel Assignment	Interventional	Prevention	Randomized	Atrial Fibrillation Clopidogrel Trial With Irbesartan for Prevention of Vascular Events (ACTIVE I)	2	Hazard Ratio (HR)	1.014	0.759	Log Rank	0.927	1.11	95		NA	All	9016	Completed	Phase 3
NCT00249795	4505939	8250422	First Occurrence of Stroke	irbesartan	Irbesartan|placebo	Drug|Drug	atrial fibrillation|cardiovascular diseases	Atrial Fibrillation|Cardiovascular Disease	Parallel Assignment	Interventional	Prevention	Randomized	Atrial Fibrillation Clopidogrel Trial With Irbesartan for Prevention of Vascular Events (ACTIVE I)	2	Hazard Ratio (HR)	0.916	0.2162	Log Rank	0.796	1.053	95		NA	All	9016	Completed	Phase 3
NCT00249795	4505940	8250423	First Occurence of Any Component of the Composite of Myocardial Infarction, Stroke, Vascular Death or Hospitalization for Heart Failure as Per Adjudication	irbesartan	Irbesartan|placebo	Drug|Drug	atrial fibrillation|cardiovascular diseases	Atrial Fibrillation|Cardiovascular Disease	Parallel Assignment	Interventional	Prevention	Randomized	Atrial Fibrillation Clopidogrel Trial With Irbesartan for Prevention of Vascular Events (ACTIVE I)	2	Hazard Ratio (HR)	0.94	0.12	Log Rank	0.869	1.016	95		NA	All	9016	Completed	Phase 3
NCT00249795	4505941	8250424	First Occurence of Any Component of the Composite of Myocardial Infarction, Stroke or Vascular Death as Per Adjudication	irbesartan	Irbesartan|placebo	Drug|Drug	atrial fibrillation|cardiovascular diseases	Atrial Fibrillation|Cardiovascular Disease	Parallel Assignment	Interventional	Prevention	Randomized	Atrial Fibrillation Clopidogrel Trial With Irbesartan for Prevention of Vascular Events (ACTIVE I)	2	Hazard Ratio (HR)	0.992	0.857	Log Rank	0.907	1.085	95		NA	All	9016	Completed	Phase 3
NCT00249821	4505925	8250408	Insulin Like Growth Factor Binding Protein-3 (IGFBP-3) Levels	NA	Saizen®|Saizen®	Drug|Drug	NA	Small Gestational Age (SGA)	Parallel Assignment	Interventional	Treatment	Randomized	Optimization of the Dosage Regimen of Growth Hormone Therapy in Children Born Small for Gestational Age	2		NA	0.793	ANCOVA					NA	All	22	Completed	Phase 3
NCT00249821	4505924	8250408	Insulin Like Growth Factor Binding Protein-3 (IGFBP-3) Levels	NA	Saizen®|Saizen®	Drug|Drug	NA	Small Gestational Age (SGA)	Parallel Assignment	Interventional	Treatment	Randomized	Optimization of the Dosage Regimen of Growth Hormone Therapy in Children Born Small for Gestational Age	2		NA	0.055	ANCOVA					NA	All	22	Completed	Phase 3
NCT00249821	4505926	8250409	Insulin Like Growth Factor-1 (IGF-1) Levels	NA	Saizen®|Saizen®	Drug|Drug	NA	Small Gestational Age (SGA)	Parallel Assignment	Interventional	Treatment	Randomized	Optimization of the Dosage Regimen of Growth Hormone Therapy in Children Born Small for Gestational Age	2		NA	0.026	ANCOVA					NA	All	22	Completed	Phase 3
NCT00249821	4505927	8250409	Insulin Like Growth Factor-1 (IGF-1) Levels	NA	Saizen®|Saizen®	Drug|Drug	NA	Small Gestational Age (SGA)	Parallel Assignment	Interventional	Treatment	Randomized	Optimization of the Dosage Regimen of Growth Hormone Therapy in Children Born Small for Gestational Age	2		NA	0.058	ANCOVA					NA	All	22	Completed	Phase 3
NCT00249821	4505928	8250410	Change From Baseline in Bone Age at Month 12	NA	Saizen®|Saizen®	Drug|Drug	NA	Small Gestational Age (SGA)	Parallel Assignment	Interventional	Treatment	Randomized	Optimization of the Dosage Regimen of Growth Hormone Therapy in Children Born Small for Gestational Age	2		NA	0.972	ANCOVA					NA	All	22	Completed	Phase 3
NCT00249821	4505929	8250411	Change From Baseline in Height at Month 6	NA	Saizen®|Saizen®	Drug|Drug	NA	Small Gestational Age (SGA)	Parallel Assignment	Interventional	Treatment	Randomized	Optimization of the Dosage Regimen of Growth Hormone Therapy in Children Born Small for Gestational Age	2		NA	0.029	ANCOVA					NA	All	22	Completed	Phase 3
NCT00249821	4505930	8250412	Height Velocity-Standard Deviation Score (HV-SDS)	NA	Saizen®|Saizen®	Drug|Drug	NA	Small Gestational Age (SGA)	Parallel Assignment	Interventional	Treatment	Randomized	Optimization of the Dosage Regimen of Growth Hormone Therapy in Children Born Small for Gestational Age	2		NA	0.002	ANCOVA					NA	All	22	Completed	Phase 3
NCT00249821	4505931	8250412	Height Velocity-Standard Deviation Score (HV-SDS)	NA	Saizen®|Saizen®	Drug|Drug	NA	Small Gestational Age (SGA)	Parallel Assignment	Interventional	Treatment	Randomized	Optimization of the Dosage Regimen of Growth Hormone Therapy in Children Born Small for Gestational Age	2		NA	0.022	ANCOVA					NA	All	22	Completed	Phase 3
NCT00249821	4505933	8250413	Change From Baseline in Height-Standard Deviation Score (H-SDS) at Month 6 and Month 12	NA	Saizen®|Saizen®	Drug|Drug	NA	Small Gestational Age (SGA)	Parallel Assignment	Interventional	Treatment	Randomized	Optimization of the Dosage Regimen of Growth Hormone Therapy in Children Born Small for Gestational Age	2		NA	0.012	ANCOVA					NA	All	22	Completed	Phase 3
NCT00249821	4505932	8250413	Change From Baseline in Height-Standard Deviation Score (H-SDS) at Month 6 and Month 12	NA	Saizen®|Saizen®	Drug|Drug	NA	Small Gestational Age (SGA)	Parallel Assignment	Interventional	Treatment	Randomized	Optimization of the Dosage Regimen of Growth Hormone Therapy in Children Born Small for Gestational Age	2		NA	0.002	ANCOVA					NA	All	22	Completed	Phase 3
NCT00249821	4505934	8250414	Height Velocity	NA	Saizen®|Saizen®	Drug|Drug	NA	Small Gestational Age (SGA)	Parallel Assignment	Interventional	Treatment	Randomized	Optimization of the Dosage Regimen of Growth Hormone Therapy in Children Born Small for Gestational Age	2		NA	0.001	ANCOVA					NA	All	22	Completed	Phase 3
NCT00249873	4505920	8250395	Adjudicated Major Bleedings	clopidogrel	clopidogrel (SR25990C)|placebo	Drug|Drug	atrial fibrillation	Atrial Fibrillation|Vascular Risk	Parallel Assignment	Interventional	Prevention	Randomized	Atrial Fibrillation Clopidogrel Trial With Irbesartan for Prevention of Vascular Events (ACTIVE A)	2		NA	0.001	Chi-squared					NA	All	7554	Completed	Phase 3
NCT00249873	4505921	8250396	Death From Any Cause (Cardiovascular and Noncardiovascular)	clopidogrel	clopidogrel (SR25990C)|placebo	Drug|Drug	atrial fibrillation	Atrial Fibrillation|Vascular Risk	Parallel Assignment	Interventional	Prevention	Randomized	Atrial Fibrillation Clopidogrel Trial With Irbesartan for Prevention of Vascular Events (ACTIVE A)	2	Hazard Ratio (HR)	0.98	0.696	Log Rank	0.89	1.08	95		NA	All	7554	Completed	Phase 3
NCT00249873	4505922	8250397	Occurrence of Stroke	clopidogrel	clopidogrel (SR25990C)|placebo	Drug|Drug	atrial fibrillation	Atrial Fibrillation|Vascular Risk	Parallel Assignment	Interventional	Prevention	Randomized	Atrial Fibrillation Clopidogrel Trial With Irbesartan for Prevention of Vascular Events (ACTIVE A)	2	Hazard Ratio (HR)	0.72	0.001	Log Rank	0.62	0.83	95		NA	All	7554	Completed	Phase 3
NCT00249873	4505923	8250398	First Occurence of Any Component of the Composite of Stroke, Non-Central Nervous System (Non-CNS) Systemic Embolism, Myocardial Infarction or Vascular Death as Per Adjudication	clopidogrel	clopidogrel (SR25990C)|placebo	Drug|Drug	atrial fibrillation	Atrial Fibrillation|Vascular Risk	Parallel Assignment	Interventional	Prevention	Randomized	Atrial Fibrillation Clopidogrel Trial With Irbesartan for Prevention of Vascular Events (ACTIVE A)	2	Hazard Ratio (HR)	0.89	0.0133	Log Rank	0.81	0.98	95		NA	All	7554	Completed	Phase 3
NCT00250276	4505915	8250394	Number of Seroconverted (SCR) Subjects for Anti-Human Papillomavirus Type 16 (Anti-HPV-16) and Anti-Human Papillomavirus Type 18 (Anti-HPV-18)	NA	Cervarix™	Biological	NA	Infections, Papillomavirus|Papillomavirus Vaccines	Parallel Assignment	Interventional	Prevention	Randomized	Evaluation of the Immune Responses of GSK Biologicals' HPV Vaccine Following Manufacturing Process Adaptation.	4	GMT ratio for anti-HPV-16 antibody	1.21	NA		0.94	1.55	95		NA	Female	798	Completed	Phase 3
NCT00250276	4505913	8250394	Number of Seroconverted (SCR) Subjects for Anti-Human Papillomavirus Type 16 (Anti-HPV-16) and Anti-Human Papillomavirus Type 18 (Anti-HPV-18)	NA	Cervarix™	Biological	NA	Infections, Papillomavirus|Papillomavirus Vaccines	Parallel Assignment	Interventional	Prevention	Randomized	Evaluation of the Immune Responses of GSK Biologicals' HPV Vaccine Following Manufacturing Process Adaptation.	4	Difference in seroconversion rate	0	NA		-3.63	1.02	95		NA	Female	798	Completed	Phase 3
NCT00250276	4505917	8250394	Number of Seroconverted (SCR) Subjects for Anti-Human Papillomavirus Type 16 (Anti-HPV-16) and Anti-Human Papillomavirus Type 18 (Anti-HPV-18)	NA	Cervarix™	Biological	NA	Infections, Papillomavirus|Papillomavirus Vaccines	Parallel Assignment	Interventional	Prevention	Randomized	Evaluation of the Immune Responses of GSK Biologicals' HPV Vaccine Following Manufacturing Process Adaptation.	4	GMC ratio for anti-HPV-16 antibody	1.26	NA		0.98	1.63	95		NA	Female	798	Completed	Phase 3
NCT00250276	4505916	8250394	Number of Seroconverted (SCR) Subjects for Anti-Human Papillomavirus Type 16 (Anti-HPV-16) and Anti-Human Papillomavirus Type 18 (Anti-HPV-18)	NA	Cervarix™	Biological	NA	Infections, Papillomavirus|Papillomavirus Vaccines	Parallel Assignment	Interventional	Prevention	Randomized	Evaluation of the Immune Responses of GSK Biologicals' HPV Vaccine Following Manufacturing Process Adaptation.	4	GMC ratio for anti-HPV-18 antibody	1.48	NA		1.18	1.85	95		NA	Female	798	Completed	Phase 3
NCT00250276	4505910	8250394	Number of Seroconverted (SCR) Subjects for Anti-Human Papillomavirus Type 16 (Anti-HPV-16) and Anti-Human Papillomavirus Type 18 (Anti-HPV-18)	NA	Cervarix™	Biological	NA	Infections, Papillomavirus|Papillomavirus Vaccines	Parallel Assignment	Interventional	Prevention	Randomized	Evaluation of the Immune Responses of GSK Biologicals' HPV Vaccine Following Manufacturing Process Adaptation.	4	GMC ratio for anti-HPV-18 antibody	0.8	NA		0.66	0.97	95		NA	Female	798	Completed	Phase 3
NCT00250276	4505918	8250394	Number of Seroconverted (SCR) Subjects for Anti-Human Papillomavirus Type 16 (Anti-HPV-16) and Anti-Human Papillomavirus Type 18 (Anti-HPV-18)	NA	Cervarix™	Biological	NA	Infections, Papillomavirus|Papillomavirus Vaccines	Parallel Assignment	Interventional	Prevention	Randomized	Evaluation of the Immune Responses of GSK Biologicals' HPV Vaccine Following Manufacturing Process Adaptation.	4	GMC ratio for anti-HPV-18 antibody	1.19	NA		0.95	1.49	95		NA	Female	798	Completed	Phase 3
NCT00250276	4505919	8250394	Number of Seroconverted (SCR) Subjects for Anti-Human Papillomavirus Type 16 (Anti-HPV-16) and Anti-Human Papillomavirus Type 18 (Anti-HPV-18)	NA	Cervarix™	Biological	NA	Infections, Papillomavirus|Papillomavirus Vaccines	Parallel Assignment	Interventional	Prevention	Randomized	Evaluation of the Immune Responses of GSK Biologicals' HPV Vaccine Following Manufacturing Process Adaptation.	4	GMC ratio for anti-HPV-16 antibody	1.04	NA		0.81	1.34	95		NA	Female	798	Completed	Phase 3
NCT00250276	4505911	8250394	Number of Seroconverted (SCR) Subjects for Anti-Human Papillomavirus Type 16 (Anti-HPV-16) and Anti-Human Papillomavirus Type 18 (Anti-HPV-18)	NA	Cervarix™	Biological	NA	Infections, Papillomavirus|Papillomavirus Vaccines	Parallel Assignment	Interventional	Prevention	Randomized	Evaluation of the Immune Responses of GSK Biologicals' HPV Vaccine Following Manufacturing Process Adaptation.	4	GMC ratio for anti-HPV-16 antibody	0.87	NA		0.7	1.08	95		NA	Female	798	Completed	Phase 3
NCT00250276	4505912	8250394	Number of Seroconverted (SCR) Subjects for Anti-Human Papillomavirus Type 16 (Anti-HPV-16) and Anti-Human Papillomavirus Type 18 (Anti-HPV-18)	NA	Cervarix™	Biological	NA	Infections, Papillomavirus|Papillomavirus Vaccines	Parallel Assignment	Interventional	Prevention	Randomized	Evaluation of the Immune Responses of GSK Biologicals' HPV Vaccine Following Manufacturing Process Adaptation.	4	Difference in seroconversion rate	0	NA		-3.18	0.94	95		NA	Female	798	Completed	Phase 3
NCT00250276	4505914	8250394	Number of Seroconverted (SCR) Subjects for Anti-Human Papillomavirus Type 16 (Anti-HPV-16) and Anti-Human Papillomavirus Type 18 (Anti-HPV-18)	NA	Cervarix™	Biological	NA	Infections, Papillomavirus|Papillomavirus Vaccines	Parallel Assignment	Interventional	Prevention	Randomized	Evaluation of the Immune Responses of GSK Biologicals' HPV Vaccine Following Manufacturing Process Adaptation.	4	GMC ratio for anti-HPV-18 antibody	1.24	NA		1	1.55	95		NA	Female	798	Completed	Phase 3
NCT00250432	4505908	8250377	Number of Patients With a Favorable Overall Response.	caspofungin	caspofungin acetate	Drug	candidiasis|candidiasis, invasive	Invasive Candidiasis	Parallel Assignment	Interventional	Treatment	Randomized	A Multicenter, Randomized, Double-Blind, Comparative Study to Evaluate the Safety, Tolerability, and Efficacy of 2 Dosing Regimens of an Antifungal Drug in the Treatment of Fungal Infections in Adults (0991-801)(COMPLETED)	2	Rate Difference	6.3	NA		-5.9	18.4	95	Standard Error of the Mean	12.1	All	204	Completed	Phase 3
NCT00250432	4505909	8250378	Number of Patients Who Develop Significant Drug-related Adverse Events.	caspofungin	caspofungin acetate	Drug	candidiasis|candidiasis, invasive	Invasive Candidiasis	Parallel Assignment	Interventional	Treatment	Randomized	A Multicenter, Randomized, Double-Blind, Comparative Study to Evaluate the Safety, Tolerability, and Efficacy of 2 Dosing Regimens of an Antifungal Drug in the Treatment of Fungal Infections in Adults (0991-801)(COMPLETED)	2	Rate Difference	1.1	NA		-4.1	6.8	95	Standard Error of the Mean	5.6	All	204	Completed	Phase 3
NCT00250588	4505903	8250363	Asthma Symptoms	NA	Problem solving skills training|Asthma care coordination|Usual Care	Behavioral|Behavioral|Other	asthma	Asthma	Parallel Assignment	Interventional	Treatment	Randomized	Problem-Solving Skills Training to Improve Care for Children With Asthma	3	Odds Ratio (OR)	0.33	0.011	Regression, Logistic	0.13	0.82	95		NA	All	252	Completed	N/A
NCT00250588	4505905	8250364	Counts of Patients With One or More Asthma-related Emergency Department Visits.	NA	Problem solving skills training|Asthma care coordination|Usual Care	Behavioral|Behavioral|Other	asthma	Asthma	Parallel Assignment	Interventional	Treatment	Randomized	Problem-Solving Skills Training to Improve Care for Children With Asthma	3	Odds Ratio (OR)	0.49	0.21	Regression, Logistic	0.18	1.38	95		NA	All	252	Completed	N/A
NCT00250588	4505904	8250364	Counts of Patients With One or More Asthma-related Emergency Department Visits.	NA	Problem solving skills training|Asthma care coordination|Usual Care	Behavioral|Behavioral|Other	asthma	Asthma	Parallel Assignment	Interventional	Treatment	Randomized	Problem-Solving Skills Training to Improve Care for Children With Asthma	3	Odds Ratio (OR)	1.22	0.85	Regression, Logistic	0.53	2.83	95		NA	All	252	Completed	N/A
NCT00250588	4505907	8250365	Parent Proxy-Reported Health-related Quality of Life (Pediatric Quality of Life Inventory)	NA	Problem solving skills training|Asthma care coordination|Usual Care	Behavioral|Behavioral|Other	asthma	Asthma	Parallel Assignment	Interventional	Treatment	Randomized	Problem-Solving Skills Training to Improve Care for Children With Asthma	3	Mean Difference (Net)	4	0.05	Mixed Models Analysis	0.63	7.4	95		NA	All	252	Completed	N/A
NCT00250588	4505906	8250365	Parent Proxy-Reported Health-related Quality of Life (Pediatric Quality of Life Inventory)	NA	Problem solving skills training|Asthma care coordination|Usual Care	Behavioral|Behavioral|Other	asthma	Asthma	Parallel Assignment	Interventional	Treatment	Randomized	Problem-Solving Skills Training to Improve Care for Children With Asthma	3	Mean Difference (Net)	3.1	0.05	Mixed Models Analysis	-0.21	6.4	95		NA	All	252	Completed	N/A
NCT00251004	4505897	8250311	Non-inferiority Analysis of Renal Function, Calculated by Glomerular Filtration Rate (cGFR) Using Modification of Diet in Renal Disease (MDRD) Formula	cyclosporine|everolimus|basiliximab|cyclosporins|mycophenolic acid	Everolimus|Mycophenolic Acid (MPA)|Cyclosporine A (CsA)|Basiliximab|Corticosteroids	Drug|Drug|Drug|Drug|Drug	NA	Graft Rejection|Kidney Transplantation	Parallel Assignment	Interventional	Treatment	Randomized	Efficacy and Safety Study of Everolimus Plus Reduced Cyclosporine Versus Mycophenolic Acid Plus Cyclosporine in Kidney Transplant Recipients	3	Mean Difference (Net)	-0.83	0.001	t-test, 2 sided	-4.9	3.3	95		NA	All	833	Completed	Phase 3
NCT00251004	4505898	8250311	Non-inferiority Analysis of Renal Function, Calculated by Glomerular Filtration Rate (cGFR) Using Modification of Diet in Renal Disease (MDRD) Formula	cyclosporine|everolimus|basiliximab|cyclosporins|mycophenolic acid	Everolimus|Mycophenolic Acid (MPA)|Cyclosporine A (CsA)|Basiliximab|Corticosteroids	Drug|Drug|Drug|Drug|Drug	NA	Graft Rejection|Kidney Transplantation	Parallel Assignment	Interventional	Treatment	Randomized	Efficacy and Safety Study of Everolimus Plus Reduced Cyclosporine Versus Mycophenolic Acid Plus Cyclosporine in Kidney Transplant Recipients	3	Mean Difference (Net)	2.42	0.001	t-test, 2 sided	-1.6	6.5	95		NA	All	833	Completed	Phase 3
NCT00251004	4505899	8250312	Non-inferiority Analysis on Percentage of Participants With Composite Efficacy Endpoints	cyclosporine|everolimus|basiliximab|cyclosporins|mycophenolic acid	Everolimus|Mycophenolic Acid (MPA)|Cyclosporine A (CsA)|Basiliximab|Corticosteroids	Drug|Drug|Drug|Drug|Drug	NA	Graft Rejection|Kidney Transplantation	Parallel Assignment	Interventional	Treatment	Randomized	Efficacy and Safety Study of Everolimus Plus Reduced Cyclosporine Versus Mycophenolic Acid Plus Cyclosporine in Kidney Transplant Recipients	3	Difference in percentage	-3.8	0.001	Z-test	-10.8	3.3	95		NA	All	833	Completed	Phase 3
NCT00251004	4505900	8250312	Non-inferiority Analysis on Percentage of Participants With Composite Efficacy Endpoints	cyclosporine|everolimus|basiliximab|cyclosporins|mycophenolic acid	Everolimus|Mycophenolic Acid (MPA)|Cyclosporine A (CsA)|Basiliximab|Corticosteroids	Drug|Drug|Drug|Drug|Drug	NA	Graft Rejection|Kidney Transplantation	Parallel Assignment	Interventional	Treatment	Randomized	Efficacy and Safety Study of Everolimus Plus Reduced Cyclosporine Versus Mycophenolic Acid Plus Cyclosporine in Kidney Transplant Recipients	3	Difference in percentage	1.8	0.014	Z - test	-5.5	9.1	95		NA	All	833	Completed	Phase 3
NCT00251004	4505901	8250313	Percentage of Participants With the Composite Incidence of Graft Loss, Death or Loss to Follow up at 12 Months Post-transplantation	cyclosporine|everolimus|basiliximab|cyclosporins|mycophenolic acid	Everolimus|Mycophenolic Acid (MPA)|Cyclosporine A (CsA)|Basiliximab|Corticosteroids	Drug|Drug|Drug|Drug|Drug	NA	Graft Rejection|Kidney Transplantation	Parallel Assignment	Interventional	Treatment	Randomized	Efficacy and Safety Study of Everolimus Plus Reduced Cyclosporine Versus Mycophenolic Acid Plus Cyclosporine in Kidney Transplant Recipients	3	Difference in Percentage	0.3	0.001	Z-test	-4.6	5.2	95		NA	All	833	Completed	Phase 3
NCT00251004	4505902	8250313	Percentage of Participants With the Composite Incidence of Graft Loss, Death or Loss to Follow up at 12 Months Post-transplantation	cyclosporine|everolimus|basiliximab|cyclosporins|mycophenolic acid	Everolimus|Mycophenolic Acid (MPA)|Cyclosporine A (CsA)|Basiliximab|Corticosteroids	Drug|Drug|Drug|Drug|Drug	NA	Graft Rejection|Kidney Transplantation	Parallel Assignment	Interventional	Treatment	Randomized	Efficacy and Safety Study of Everolimus Plus Reduced Cyclosporine Versus Mycophenolic Acid Plus Cyclosporine in Kidney Transplant Recipients	3	Difference in percentage	2.2	0.001	Z-test	-2.9	7.3	95		NA	All	833	Completed	Phase 3
NCT00251303	4505896	8250304	Much/Very Much Improved on Clinical Global Impressions - Improvement Score (CGI-I)	riluzole	Riluzole|Placebo	Drug|Drug	autistic disorder|asperger syndrome|disease|obsessive-compulsive disorder|autism spectrum disorder|developmental disabilities|compulsive personality disorder	Asperger Disorder|Autism|Autism Spectrum Disorder|Developmental Disorder|Obsessive-Compulsive Disorder	Parallel Assignment	Interventional	Treatment	Randomized	Riluzole to Treat Child and Adolescent Obsessive-Compulsive Disorder With or Without Autism Spectrum Disorders	2		NA	0.959	Chi-squared					NA	All	78	Completed	Phase 2
NCT00251641	4505892	8250290	Proportion of Participants Who Achieved a PGA Score of Cleared or Minimal at Week 26	infliximab|methotrexate	infliximab|methotrexate	Drug|Drug	psoriasis	Psoriasis	Parallel Assignment	Interventional	Treatment	Randomized	The Effects of Infliximab Versus Methotrexate in the Treatment of Moderate to Severe Psoriasis (Study P04271AM2)(COMPLETED)	2		NA	0.001	Chi-squared					NA	All	868	Completed	Phase 3
NCT00251641	4505893	8250291	Proportion of Participants Who Achieved a Physician's Global Assessment (PGA) Score of Cleared or Minimal at Week 16	infliximab|methotrexate	infliximab|methotrexate	Drug|Drug	psoriasis	Psoriasis	Parallel Assignment	Interventional	Treatment	Randomized	The Effects of Infliximab Versus Methotrexate in the Treatment of Moderate to Severe Psoriasis (Study P04271AM2)(COMPLETED)	2		NA	0.001	Chi-squared					NA	All	868	Completed	Phase 3
NCT00251641	4505894	8250292	PASI75 Response at Week 26	infliximab|methotrexate	infliximab|methotrexate	Drug|Drug	psoriasis	Psoriasis	Parallel Assignment	Interventional	Treatment	Randomized	The Effects of Infliximab Versus Methotrexate in the Treatment of Moderate to Severe Psoriasis (Study P04271AM2)(COMPLETED)	2		NA	0.001	Chi-squared					NA	All	868	Completed	Phase 3
NCT00251641	4505895	8250293	Psoriasis Area and Severity Index 75 (PASI75) Response at Week 16.	infliximab|methotrexate	infliximab|methotrexate	Drug|Drug	psoriasis	Psoriasis	Parallel Assignment	Interventional	Treatment	Randomized	The Effects of Infliximab Versus Methotrexate in the Treatment of Moderate to Severe Psoriasis (Study P04271AM2)(COMPLETED)	2		NA	0.001	Chi-squared					NA	All	868	Completed	Phase 3
NCT00251693	4505875	8250284	Percentage of Subjects With Complete Healing of Erosive Esophagitis by Week 4 as Assessed by Endoscopy - Life Table Method.	lansoprazole|dexlansoprazole	Dexlansoprazole MR|Dexlansoprazole MR|Lansoprazole	Drug|Drug|Drug	esophagitis|esophagitis, peptic	Esophagitis, Peptic|Esophagitis, Reflux	Parallel Assignment	Interventional	Treatment	Randomized	Efficacy and Safety of Dexlansoprazole MR and Lansoprazole on Healing of Erosive Esophagitis	3		NA	0.241	Log Rank					NA	All	2038	Completed	Phase 3
NCT00251693	4505876	8250284	Percentage of Subjects With Complete Healing of Erosive Esophagitis by Week 4 as Assessed by Endoscopy - Life Table Method.	lansoprazole|dexlansoprazole	Dexlansoprazole MR|Dexlansoprazole MR|Lansoprazole	Drug|Drug|Drug	esophagitis|esophagitis, peptic	Esophagitis, Peptic|Esophagitis, Reflux	Parallel Assignment	Interventional	Treatment	Randomized	Efficacy and Safety of Dexlansoprazole MR and Lansoprazole on Healing of Erosive Esophagitis	3		NA	0.896	Log Rank					NA	All	2038	Completed	Phase 3
NCT00251693	4505874	8250284	Percentage of Subjects With Complete Healing of Erosive Esophagitis by Week 4 as Assessed by Endoscopy - Life Table Method.	lansoprazole|dexlansoprazole	Dexlansoprazole MR|Dexlansoprazole MR|Lansoprazole	Drug|Drug|Drug	esophagitis|esophagitis, peptic	Esophagitis, Peptic|Esophagitis, Reflux	Parallel Assignment	Interventional	Treatment	Randomized	Efficacy and Safety of Dexlansoprazole MR and Lansoprazole on Healing of Erosive Esophagitis	3		NA	0.211	Log Rank					NA	All	2038	Completed	Phase 3
NCT00251693	4505879	8250285	Percentage of Subjects With Complete Healing of Erosive Esophagitis by Week 4 as Assessed by Endoscopy - Crude Rate Analyses.	lansoprazole|dexlansoprazole	Dexlansoprazole MR|Dexlansoprazole MR|Lansoprazole	Drug|Drug|Drug	esophagitis|esophagitis, peptic	Esophagitis, Peptic|Esophagitis, Reflux	Parallel Assignment	Interventional	Treatment	Randomized	Efficacy and Safety of Dexlansoprazole MR and Lansoprazole on Healing of Erosive Esophagitis	3		NA	0.705	Cochran-Mantel-Haenszel					NA	All	2038	Completed	Phase 3
NCT00251693	4505878	8250285	Percentage of Subjects With Complete Healing of Erosive Esophagitis by Week 4 as Assessed by Endoscopy - Crude Rate Analyses.	lansoprazole|dexlansoprazole	Dexlansoprazole MR|Dexlansoprazole MR|Lansoprazole	Drug|Drug|Drug	esophagitis|esophagitis, peptic	Esophagitis, Peptic|Esophagitis, Reflux	Parallel Assignment	Interventional	Treatment	Randomized	Efficacy and Safety of Dexlansoprazole MR and Lansoprazole on Healing of Erosive Esophagitis	3		NA	0.146	Cochran-Mantel-Haenszel					NA	All	2038	Completed	Phase 3
NCT00251693	4505877	8250285	Percentage of Subjects With Complete Healing of Erosive Esophagitis by Week 4 as Assessed by Endoscopy - Crude Rate Analyses.	lansoprazole|dexlansoprazole	Dexlansoprazole MR|Dexlansoprazole MR|Lansoprazole	Drug|Drug|Drug	esophagitis|esophagitis, peptic	Esophagitis, Peptic|Esophagitis, Reflux	Parallel Assignment	Interventional	Treatment	Randomized	Efficacy and Safety of Dexlansoprazole MR and Lansoprazole on Healing of Erosive Esophagitis	3		NA	0.283	Cochran-Mantel-Haenszel					NA	All	2038	Completed	Phase 3
NCT00251693	4505881	8250286	Percentage of Subjects With Complete Healing of Erosive Esophagitis by Week 8 as Assessed by Endoscopy - Life Table Method.	lansoprazole|dexlansoprazole	Dexlansoprazole MR|Dexlansoprazole MR|Lansoprazole	Drug|Drug|Drug	esophagitis|esophagitis, peptic	Esophagitis, Peptic|Esophagitis, Reflux	Parallel Assignment	Interventional	Treatment	Randomized	Efficacy and Safety of Dexlansoprazole MR and Lansoprazole on Healing of Erosive Esophagitis	3	Difference in percentage	6.08	0.029	Log Rank	2.16	10	95		NA	All	2038	Completed	Phase 3
NCT00251693	4505880	8250286	Percentage of Subjects With Complete Healing of Erosive Esophagitis by Week 8 as Assessed by Endoscopy - Life Table Method.	lansoprazole|dexlansoprazole	Dexlansoprazole MR|Dexlansoprazole MR|Lansoprazole	Drug|Drug|Drug	esophagitis|esophagitis, peptic	Esophagitis, Peptic|Esophagitis, Reflux	Parallel Assignment	Interventional	Treatment	Randomized	Efficacy and Safety of Dexlansoprazole MR and Lansoprazole on Healing of Erosive Esophagitis	3		NA	0.707	Cochran-Mantel-Haenszel					NA	All	2038	Completed	Phase 3
NCT00251693	4505882	8250286	Percentage of Subjects With Complete Healing of Erosive Esophagitis by Week 8 as Assessed by Endoscopy - Life Table Method.	lansoprazole|dexlansoprazole	Dexlansoprazole MR|Dexlansoprazole MR|Lansoprazole	Drug|Drug|Drug	esophagitis|esophagitis, peptic	Esophagitis, Peptic|Esophagitis, Reflux	Parallel Assignment	Interventional	Treatment	Randomized	Efficacy and Safety of Dexlansoprazole MR and Lansoprazole on Healing of Erosive Esophagitis	3	Difference in percentage	6.2	0.06	Log Rank	2.3	10.11	95		NA	All	2038	Completed	Phase 3
NCT00251693	4505884	8250287	Percentage of Subjects With Baseline Erosive Esophagitis Grade C or D Combined Who Have Complete Healing of Erosive Esophagitis by Week 8 as Assessed by Endoscopy - Life Table Method.	lansoprazole|dexlansoprazole	Dexlansoprazole MR|Dexlansoprazole MR|Lansoprazole	Drug|Drug|Drug	esophagitis|esophagitis, peptic	Esophagitis, Peptic|Esophagitis, Reflux	Parallel Assignment	Interventional	Treatment	Randomized	Efficacy and Safety of Dexlansoprazole MR and Lansoprazole on Healing of Erosive Esophagitis	3		NA	0.017	Log Rank					NA	All	2038	Completed	Phase 3
NCT00251693	4505883	8250287	Percentage of Subjects With Baseline Erosive Esophagitis Grade C or D Combined Who Have Complete Healing of Erosive Esophagitis by Week 8 as Assessed by Endoscopy - Life Table Method.	lansoprazole|dexlansoprazole	Dexlansoprazole MR|Dexlansoprazole MR|Lansoprazole	Drug|Drug|Drug	esophagitis|esophagitis, peptic	Esophagitis, Peptic|Esophagitis, Reflux	Parallel Assignment	Interventional	Treatment	Randomized	Efficacy and Safety of Dexlansoprazole MR and Lansoprazole on Healing of Erosive Esophagitis	3		NA	0.927	Log Rank					NA	All	2038	Completed	Phase 3
NCT00251693	4505885	8250287	Percentage of Subjects With Baseline Erosive Esophagitis Grade C or D Combined Who Have Complete Healing of Erosive Esophagitis by Week 8 as Assessed by Endoscopy - Life Table Method.	lansoprazole|dexlansoprazole	Dexlansoprazole MR|Dexlansoprazole MR|Lansoprazole	Drug|Drug|Drug	esophagitis|esophagitis, peptic	Esophagitis, Peptic|Esophagitis, Reflux	Parallel Assignment	Interventional	Treatment	Randomized	Efficacy and Safety of Dexlansoprazole MR and Lansoprazole on Healing of Erosive Esophagitis	3		NA	0.011	Log Rank					NA	All	2038	Completed	Phase 3
NCT00251693	4505887	8250288	Percentage of Subjects With Baseline Erosive Esophagitis Grade C or D Combined Who Have Complete Healing of Erosive Esophagitis by Week 8 as Assessed by Endoscopy - Crude Rate Analysis.	lansoprazole|dexlansoprazole	Dexlansoprazole MR|Dexlansoprazole MR|Lansoprazole	Drug|Drug|Drug	esophagitis|esophagitis, peptic	Esophagitis, Peptic|Esophagitis, Reflux	Parallel Assignment	Interventional	Treatment	Randomized	Efficacy and Safety of Dexlansoprazole MR and Lansoprazole on Healing of Erosive Esophagitis	3		NA	0.045	Cochran-Mantel-Haenszel					NA	All	2038	Completed	Phase 3
NCT00251693	4505886	8250288	Percentage of Subjects With Baseline Erosive Esophagitis Grade C or D Combined Who Have Complete Healing of Erosive Esophagitis by Week 8 as Assessed by Endoscopy - Crude Rate Analysis.	lansoprazole|dexlansoprazole	Dexlansoprazole MR|Dexlansoprazole MR|Lansoprazole	Drug|Drug|Drug	esophagitis|esophagitis, peptic	Esophagitis, Peptic|Esophagitis, Reflux	Parallel Assignment	Interventional	Treatment	Randomized	Efficacy and Safety of Dexlansoprazole MR and Lansoprazole on Healing of Erosive Esophagitis	3		NA	0.245	Cochran-Mantel-Haenszel					NA	All	2038	Completed	Phase 3
NCT00251693	4505888	8250288	Percentage of Subjects With Baseline Erosive Esophagitis Grade C or D Combined Who Have Complete Healing of Erosive Esophagitis by Week 8 as Assessed by Endoscopy - Crude Rate Analysis.	lansoprazole|dexlansoprazole	Dexlansoprazole MR|Dexlansoprazole MR|Lansoprazole	Drug|Drug|Drug	esophagitis|esophagitis, peptic	Esophagitis, Peptic|Esophagitis, Reflux	Parallel Assignment	Interventional	Treatment	Randomized	Efficacy and Safety of Dexlansoprazole MR and Lansoprazole on Healing of Erosive Esophagitis	3		NA	0.002	Cochran-Mantel-Haenszel					NA	All	2038	Completed	Phase 3
NCT00251693	4505889	8250289	Percentage of Subjects With Complete Healing of Erosive Esophagitis (EE) by Week 8 as Assessed by Endoscopy - Crude Rate Analysis.	lansoprazole|dexlansoprazole	Dexlansoprazole MR|Dexlansoprazole MR|Lansoprazole	Drug|Drug|Drug	esophagitis|esophagitis, peptic	Esophagitis, Peptic|Esophagitis, Reflux	Parallel Assignment	Interventional	Treatment	Randomized	Efficacy and Safety of Dexlansoprazole MR and Lansoprazole on Healing of Erosive Esophagitis	3		NA	0.727	Cochran-Mantel-Haenszel					NA	All	2038	Completed	Phase 3
NCT00251693	4505890	8250289	Percentage of Subjects With Complete Healing of Erosive Esophagitis (EE) by Week 8 as Assessed by Endoscopy - Crude Rate Analysis.	lansoprazole|dexlansoprazole	Dexlansoprazole MR|Dexlansoprazole MR|Lansoprazole	Drug|Drug|Drug	esophagitis|esophagitis, peptic	Esophagitis, Peptic|Esophagitis, Reflux	Parallel Assignment	Interventional	Treatment	Randomized	Efficacy and Safety of Dexlansoprazole MR and Lansoprazole on Healing of Erosive Esophagitis	3	Difference in percentage	6.84	0.001	Cochran-Mantel-Haenszel	2.7	10.98	95		NA	All	2038	Completed	Phase 3
NCT00251693	4505891	8250289	Percentage of Subjects With Complete Healing of Erosive Esophagitis (EE) by Week 8 as Assessed by Endoscopy - Crude Rate Analysis.	lansoprazole|dexlansoprazole	Dexlansoprazole MR|Dexlansoprazole MR|Lansoprazole	Drug|Drug|Drug	esophagitis|esophagitis, peptic	Esophagitis, Peptic|Esophagitis, Reflux	Parallel Assignment	Interventional	Treatment	Randomized	Efficacy and Safety of Dexlansoprazole MR and Lansoprazole on Healing of Erosive Esophagitis	3	Difference in percentage	6.33	0.004	Cochran-Mantel-Haenszel	2.17	10.48	95		NA	All	2038	Completed	Phase 3
NCT00251719	4505858	8250278	Percentage of Subjects With Complete Healing of Erosive Esophagitis by Week 4 as Assessed by Endoscopy - Life Table Method	dexlansoprazole|lansoprazole	Dexlansoprazole MR|Dexlansoprazole MR|Lansoprazole	Drug|Drug|Drug	esophagitis, peptic|esophagitis	Esophagitis, Peptic|Esophagitis, Reflux	Parallel Assignment	Interventional	Treatment	Randomized	Efficacy and Safety of Dexlansoprazole MR and Lansoprazole on Healing of Erosive Esophagitis	3		NA	0.117	Log Rank					NA	All	2054	Completed	Phase 3
NCT00251719	4505857	8250278	Percentage of Subjects With Complete Healing of Erosive Esophagitis by Week 4 as Assessed by Endoscopy - Life Table Method	dexlansoprazole|lansoprazole	Dexlansoprazole MR|Dexlansoprazole MR|Lansoprazole	Drug|Drug|Drug	esophagitis, peptic|esophagitis	Esophagitis, Peptic|Esophagitis, Reflux	Parallel Assignment	Interventional	Treatment	Randomized	Efficacy and Safety of Dexlansoprazole MR and Lansoprazole on Healing of Erosive Esophagitis	3		NA	0.124	Log Rank					NA	All	2054	Completed	Phase 3
NCT00251719	4505856	8250278	Percentage of Subjects With Complete Healing of Erosive Esophagitis by Week 4 as Assessed by Endoscopy - Life Table Method	dexlansoprazole|lansoprazole	Dexlansoprazole MR|Dexlansoprazole MR|Lansoprazole	Drug|Drug|Drug	esophagitis, peptic|esophagitis	Esophagitis, Peptic|Esophagitis, Reflux	Parallel Assignment	Interventional	Treatment	Randomized	Efficacy and Safety of Dexlansoprazole MR and Lansoprazole on Healing of Erosive Esophagitis	3		NA	0.949	Log Rank					NA	All	2054	Completed	Phase 3
NCT00251719	4505860	8250279	Percentage of Subjects With Complete Healing of Erosive Esophagitis by Week 4 as Assessed by Endoscopy - Crude Rate Analysis.	dexlansoprazole|lansoprazole	Dexlansoprazole MR|Dexlansoprazole MR|Lansoprazole	Drug|Drug|Drug	esophagitis, peptic|esophagitis	Esophagitis, Peptic|Esophagitis, Reflux	Parallel Assignment	Interventional	Treatment	Randomized	Efficacy and Safety of Dexlansoprazole MR and Lansoprazole on Healing of Erosive Esophagitis	3		NA	0.125	Cochran-Mantel-Haenszel					NA	All	2054	Completed	Phase 3
NCT00251719	4505861	8250279	Percentage of Subjects With Complete Healing of Erosive Esophagitis by Week 4 as Assessed by Endoscopy - Crude Rate Analysis.	dexlansoprazole|lansoprazole	Dexlansoprazole MR|Dexlansoprazole MR|Lansoprazole	Drug|Drug|Drug	esophagitis, peptic|esophagitis	Esophagitis, Peptic|Esophagitis, Reflux	Parallel Assignment	Interventional	Treatment	Randomized	Efficacy and Safety of Dexlansoprazole MR and Lansoprazole on Healing of Erosive Esophagitis	3		NA	0.1	Cochran-Mantel-Haenszel					NA	All	2054	Completed	Phase 3
NCT00251719	4505859	8250279	Percentage of Subjects With Complete Healing of Erosive Esophagitis by Week 4 as Assessed by Endoscopy - Crude Rate Analysis.	dexlansoprazole|lansoprazole	Dexlansoprazole MR|Dexlansoprazole MR|Lansoprazole	Drug|Drug|Drug	esophagitis, peptic|esophagitis	Esophagitis, Peptic|Esophagitis, Reflux	Parallel Assignment	Interventional	Treatment	Randomized	Efficacy and Safety of Dexlansoprazole MR and Lansoprazole on Healing of Erosive Esophagitis	3		NA	0.993	Cochran-Mantel-Haenszel					NA	All	2054	Completed	Phase 3
NCT00251719	4505863	8250280	Percentage of Subjects With Complete Healing of Erosive Esophagitis by Week 8 as Assessed by Endoscopy - Life Table Method	dexlansoprazole|lansoprazole	Dexlansoprazole MR|Dexlansoprazole MR|Lansoprazole	Drug|Drug|Drug	esophagitis, peptic|esophagitis	Esophagitis, Peptic|Esophagitis, Reflux	Parallel Assignment	Interventional	Treatment	Randomized	Efficacy and Safety of Dexlansoprazole MR and Lansoprazole on Healing of Erosive Esophagitis	3	Difference in percentage	3.39	0.03	Log Rank	0.27	6.5	95		NA	All	2054	Completed	Phase 3
NCT00251719	4505864	8250280	Percentage of Subjects With Complete Healing of Erosive Esophagitis by Week 8 as Assessed by Endoscopy - Life Table Method	dexlansoprazole|lansoprazole	Dexlansoprazole MR|Dexlansoprazole MR|Lansoprazole	Drug|Drug|Drug	esophagitis, peptic|esophagitis	Esophagitis, Peptic|Esophagitis, Reflux	Parallel Assignment	Interventional	Treatment	Randomized	Efficacy and Safety of Dexlansoprazole MR and Lansoprazole on Healing of Erosive Esophagitis	3	Difference in percentage	1.65	0.167	Log Rank	-1.65	4.96	95		NA	All	2054	Completed	Phase 3
NCT00251719	4505862	8250280	Percentage of Subjects With Complete Healing of Erosive Esophagitis by Week 8 as Assessed by Endoscopy - Life Table Method	dexlansoprazole|lansoprazole	Dexlansoprazole MR|Dexlansoprazole MR|Lansoprazole	Drug|Drug|Drug	esophagitis, peptic|esophagitis	Esophagitis, Peptic|Esophagitis, Reflux	Parallel Assignment	Interventional	Treatment	Randomized	Efficacy and Safety of Dexlansoprazole MR and Lansoprazole on Healing of Erosive Esophagitis	3		NA	0.413	Log Rank					NA	All	2054	Completed	Phase 3
NCT00251719	4505866	8250281	Percentage of Subjects With Baseline Erosive Esophagitis Grade C or D Combined Who Have Complete Healing of Erosive Esophagitis by Week 8 as Assessed by Endoscopy - Life Table Method.	dexlansoprazole|lansoprazole	Dexlansoprazole MR|Dexlansoprazole MR|Lansoprazole	Drug|Drug|Drug	esophagitis, peptic|esophagitis	Esophagitis, Peptic|Esophagitis, Reflux	Parallel Assignment	Interventional	Treatment	Randomized	Efficacy and Safety of Dexlansoprazole MR and Lansoprazole on Healing of Erosive Esophagitis	3		NA	0.064	Log Rank					NA	All	2054	Completed	Phase 3
NCT00251719	4505867	8250281	Percentage of Subjects With Baseline Erosive Esophagitis Grade C or D Combined Who Have Complete Healing of Erosive Esophagitis by Week 8 as Assessed by Endoscopy - Life Table Method.	dexlansoprazole|lansoprazole	Dexlansoprazole MR|Dexlansoprazole MR|Lansoprazole	Drug|Drug|Drug	esophagitis, peptic|esophagitis	Esophagitis, Peptic|Esophagitis, Reflux	Parallel Assignment	Interventional	Treatment	Randomized	Efficacy and Safety of Dexlansoprazole MR and Lansoprazole on Healing of Erosive Esophagitis	3		NA	0.727	Log Rank					NA	All	2054	Completed	Phase 3
NCT00251719	4505865	8250281	Percentage of Subjects With Baseline Erosive Esophagitis Grade C or D Combined Who Have Complete Healing of Erosive Esophagitis by Week 8 as Assessed by Endoscopy - Life Table Method.	dexlansoprazole|lansoprazole	Dexlansoprazole MR|Dexlansoprazole MR|Lansoprazole	Drug|Drug|Drug	esophagitis, peptic|esophagitis	Esophagitis, Peptic|Esophagitis, Reflux	Parallel Assignment	Interventional	Treatment	Randomized	Efficacy and Safety of Dexlansoprazole MR and Lansoprazole on Healing of Erosive Esophagitis	3		NA	0.174	Log Rank					NA	All	2054	Completed	Phase 3
NCT00251719	4505870	8250282	Percentage of Subjects With Baseline Erosive Esophagitis Grade C or D Combined Who Have Complete Healing of Erosive Esophagitis by Week 8 as Assessed by Endoscopy - Crude Rate Analysis.	dexlansoprazole|lansoprazole	Dexlansoprazole MR|Dexlansoprazole MR|Lansoprazole	Drug|Drug|Drug	esophagitis, peptic|esophagitis	Esophagitis, Peptic|Esophagitis, Reflux	Parallel Assignment	Interventional	Treatment	Randomized	Efficacy and Safety of Dexlansoprazole MR and Lansoprazole on Healing of Erosive Esophagitis	3		NA	0.768	Cochran-Mantel-Haenszel					NA	All	2054	Completed	Phase 3
NCT00251719	4505868	8250282	Percentage of Subjects With Baseline Erosive Esophagitis Grade C or D Combined Who Have Complete Healing of Erosive Esophagitis by Week 8 as Assessed by Endoscopy - Crude Rate Analysis.	dexlansoprazole|lansoprazole	Dexlansoprazole MR|Dexlansoprazole MR|Lansoprazole	Drug|Drug|Drug	esophagitis, peptic|esophagitis	Esophagitis, Peptic|Esophagitis, Reflux	Parallel Assignment	Interventional	Treatment	Randomized	Efficacy and Safety of Dexlansoprazole MR and Lansoprazole on Healing of Erosive Esophagitis	3		NA	0.034	Cochran-Mantel-Haenszel					NA	All	2054	Completed	Phase 3
NCT00251719	4505869	8250282	Percentage of Subjects With Baseline Erosive Esophagitis Grade C or D Combined Who Have Complete Healing of Erosive Esophagitis by Week 8 as Assessed by Endoscopy - Crude Rate Analysis.	dexlansoprazole|lansoprazole	Dexlansoprazole MR|Dexlansoprazole MR|Lansoprazole	Drug|Drug|Drug	esophagitis, peptic|esophagitis	Esophagitis, Peptic|Esophagitis, Reflux	Parallel Assignment	Interventional	Treatment	Randomized	Efficacy and Safety of Dexlansoprazole MR and Lansoprazole on Healing of Erosive Esophagitis	3		NA	0.064	Cochran-Mantel-Haenszel					NA	All	2054	Completed	Phase 3
NCT00251719	4505873	8250283	Percentage of Subjects With Complete Healing of Erosive Esophagitis by Week 8 as Assessed by Endoscopy - Crude Rate Analysis.	dexlansoprazole|lansoprazole	Dexlansoprazole MR|Dexlansoprazole MR|Lansoprazole	Drug|Drug|Drug	esophagitis, peptic|esophagitis	Esophagitis, Peptic|Esophagitis, Reflux	Parallel Assignment	Interventional	Treatment	Randomized	Efficacy and Safety of Dexlansoprazole MR and Lansoprazole on Healing of Erosive Esophagitis	3	Difference in percentage	2.34	0.234	Cochran-Mantel-Haenszel	-1.45	6.14	95		NA	All	2054	Completed	Phase 3
NCT00251719	4505871	8250283	Percentage of Subjects With Complete Healing of Erosive Esophagitis by Week 8 as Assessed by Endoscopy - Crude Rate Analysis.	dexlansoprazole|lansoprazole	Dexlansoprazole MR|Dexlansoprazole MR|Lansoprazole	Drug|Drug|Drug	esophagitis, peptic|esophagitis	Esophagitis, Peptic|Esophagitis, Reflux	Parallel Assignment	Interventional	Treatment	Randomized	Efficacy and Safety of Dexlansoprazole MR and Lansoprazole on Healing of Erosive Esophagitis	3		NA	0.22	Cochran-Mantel-Haenszel					NA	All	2054	Completed	Phase 3
NCT00251719	4505872	8250283	Percentage of Subjects With Complete Healing of Erosive Esophagitis by Week 8 as Assessed by Endoscopy - Crude Rate Analysis.	dexlansoprazole|lansoprazole	Dexlansoprazole MR|Dexlansoprazole MR|Lansoprazole	Drug|Drug|Drug	esophagitis, peptic|esophagitis	Esophagitis, Peptic|Esophagitis, Reflux	Parallel Assignment	Interventional	Treatment	Randomized	Efficacy and Safety of Dexlansoprazole MR and Lansoprazole on Healing of Erosive Esophagitis	3	Difference in percentage	4.85	0.019	Cochran-Mantel-Haenszel	1.2	8.5	95		NA	All	2054	Completed	Phase 3
NCT00251745	4505850	8250275	Percentage of Days Without Nighttime Heartburn During Treatment as Assessed by Daily Electronic Diary-Median	dexlansoprazole|lansoprazole	Dexlansoprazole MR|Dexlansoprazole MR|Placebo	Drug|Drug|Drug	gastroesophageal reflux|esophagitis, peptic	Gastroesophageal Reflux Disease	Parallel Assignment	Interventional	Treatment	Randomized	Efficacy and Safety of Dexlansoprazole Modified Release Formulation to Treat Heartburn	3		NA	0.3874	Wilcoxon (Mann-Whitney)					NA	All	908	Completed	Phase 3
NCT00251745	4505851	8250275	Percentage of Days Without Nighttime Heartburn During Treatment as Assessed by Daily Electronic Diary-Median	dexlansoprazole|lansoprazole	Dexlansoprazole MR|Dexlansoprazole MR|Placebo	Drug|Drug|Drug	gastroesophageal reflux|esophagitis, peptic	Gastroesophageal Reflux Disease	Parallel Assignment	Interventional	Treatment	Randomized	Efficacy and Safety of Dexlansoprazole Modified Release Formulation to Treat Heartburn	3		NA	1e-05	Wilcoxon (Mann-Whitney)					NA	All	908	Completed	Phase 3
NCT00251745	4505852	8250275	Percentage of Days Without Nighttime Heartburn During Treatment as Assessed by Daily Electronic Diary-Median	dexlansoprazole|lansoprazole	Dexlansoprazole MR|Dexlansoprazole MR|Placebo	Drug|Drug|Drug	gastroesophageal reflux|esophagitis, peptic	Gastroesophageal Reflux Disease	Parallel Assignment	Interventional	Treatment	Randomized	Efficacy and Safety of Dexlansoprazole Modified Release Formulation to Treat Heartburn	3		NA	1e-05	Wilcoxon (Mann-Whitney)					NA	All	908	Completed	Phase 3
NCT00251745	4505854	8250277	Percentage of Days With Neither Daytime Nor Nighttime Heartburn During Treatment as Assessed by Daily Electronic Diary-Median	dexlansoprazole|lansoprazole	Dexlansoprazole MR|Dexlansoprazole MR|Placebo	Drug|Drug|Drug	gastroesophageal reflux|esophagitis, peptic	Gastroesophageal Reflux Disease	Parallel Assignment	Interventional	Treatment	Randomized	Efficacy and Safety of Dexlansoprazole Modified Release Formulation to Treat Heartburn	3		NA	1e-05	Wilcoxon (Mann-Whitney)					NA	All	908	Completed	Phase 3
NCT00251745	4505855	8250277	Percentage of Days With Neither Daytime Nor Nighttime Heartburn During Treatment as Assessed by Daily Electronic Diary-Median	dexlansoprazole|lansoprazole	Dexlansoprazole MR|Dexlansoprazole MR|Placebo	Drug|Drug|Drug	gastroesophageal reflux|esophagitis, peptic	Gastroesophageal Reflux Disease	Parallel Assignment	Interventional	Treatment	Randomized	Efficacy and Safety of Dexlansoprazole Modified Release Formulation to Treat Heartburn	3		NA	1e-05	Wilcoxon (Mann-Whitney)					NA	All	908	Completed	Phase 3
NCT00251745	4505853	8250277	Percentage of Days With Neither Daytime Nor Nighttime Heartburn During Treatment as Assessed by Daily Electronic Diary-Median	dexlansoprazole|lansoprazole	Dexlansoprazole MR|Dexlansoprazole MR|Placebo	Drug|Drug|Drug	gastroesophageal reflux|esophagitis, peptic	Gastroesophageal Reflux Disease	Parallel Assignment	Interventional	Treatment	Randomized	Efficacy and Safety of Dexlansoprazole Modified Release Formulation to Treat Heartburn	3		NA	0.15505	Wilcoxon (Mann-Whitney)					NA	All	908	Completed	Phase 3
NCT00251758	4505845	8250271	Percentage of Days Without Nighttime Heartburn During Treatment as Assessed by Daily Electronic Diary-Median	dexlansoprazole|lansoprazole	Dexlansoprazole MR|Dexlansoprazole MR|Placebo	Drug|Drug|Drug	esophagitis, peptic|gastroesophageal reflux	Gastroesophageal Reflux Disease	Parallel Assignment	Interventional	Treatment	Randomized	Safety and Efficacy of Dexlansoprazole Modified Release Formulation to Treat Heartburn	3		NA	1e-05	Wilcoxon (Mann-Whitney)					NA	All	908	Completed	Phase 3
NCT00251758	4505844	8250271	Percentage of Days Without Nighttime Heartburn During Treatment as Assessed by Daily Electronic Diary-Median	dexlansoprazole|lansoprazole	Dexlansoprazole MR|Dexlansoprazole MR|Placebo	Drug|Drug|Drug	esophagitis, peptic|gastroesophageal reflux	Gastroesophageal Reflux Disease	Parallel Assignment	Interventional	Treatment	Randomized	Safety and Efficacy of Dexlansoprazole Modified Release Formulation to Treat Heartburn	3		NA	0.3874	Wilcoxon (Mann-Whitney)					NA	All	908	Completed	Phase 3
NCT00251758	4505846	8250271	Percentage of Days Without Nighttime Heartburn During Treatment as Assessed by Daily Electronic Diary-Median	dexlansoprazole|lansoprazole	Dexlansoprazole MR|Dexlansoprazole MR|Placebo	Drug|Drug|Drug	esophagitis, peptic|gastroesophageal reflux	Gastroesophageal Reflux Disease	Parallel Assignment	Interventional	Treatment	Randomized	Safety and Efficacy of Dexlansoprazole Modified Release Formulation to Treat Heartburn	3		NA	1e-05	Wilcoxon (Mann-Whitney)					NA	All	908	Completed	Phase 3
NCT00251758	4505848	8250273	Percentage of Days With Neither Daytime Nor Nighttime Heartburn During Treatment as Assessed by Daily Electronic Diary-Median	dexlansoprazole|lansoprazole	Dexlansoprazole MR|Dexlansoprazole MR|Placebo	Drug|Drug|Drug	esophagitis, peptic|gastroesophageal reflux	Gastroesophageal Reflux Disease	Parallel Assignment	Interventional	Treatment	Randomized	Safety and Efficacy of Dexlansoprazole Modified Release Formulation to Treat Heartburn	3		NA	1e-05	Wilcoxon (Mann-Whitney)					NA	All	908	Completed	Phase 3
NCT00251758	4505847	8250273	Percentage of Days With Neither Daytime Nor Nighttime Heartburn During Treatment as Assessed by Daily Electronic Diary-Median	dexlansoprazole|lansoprazole	Dexlansoprazole MR|Dexlansoprazole MR|Placebo	Drug|Drug|Drug	esophagitis, peptic|gastroesophageal reflux	Gastroesophageal Reflux Disease	Parallel Assignment	Interventional	Treatment	Randomized	Safety and Efficacy of Dexlansoprazole Modified Release Formulation to Treat Heartburn	3		NA	0.15505	Wilcoxon (Mann-Whitney)					NA	All	908	Completed	Phase 3
NCT00251758	4505849	8250273	Percentage of Days With Neither Daytime Nor Nighttime Heartburn During Treatment as Assessed by Daily Electronic Diary-Median	dexlansoprazole|lansoprazole	Dexlansoprazole MR|Dexlansoprazole MR|Placebo	Drug|Drug|Drug	esophagitis, peptic|gastroesophageal reflux	Gastroesophageal Reflux Disease	Parallel Assignment	Interventional	Treatment	Randomized	Safety and Efficacy of Dexlansoprazole Modified Release Formulation to Treat Heartburn	3		NA	1e-05	Wilcoxon (Mann-Whitney)					NA	All	908	Completed	Phase 3
NCT00251862	4505839	8250266	Screening Intentions	NA	Web-based decision aid plus personalized risk assessment|Web-based decision aid alone|Generic website	Behavioral|Behavioral|Behavioral	colorectal neoplasms	Colorectal Cancer	Parallel Assignment	Interventional	Prevention	Randomized	Shared Decision-Making for Colorectal Cancer Screening	3		NA	0.001	ANCOVA					NA	All	825	Completed	N/A
NCT00251862	4505840	8250267	Patient Satisfaction With Decision Making Process	NA	Web-based decision aid plus personalized risk assessment|Web-based decision aid alone|Generic website	Behavioral|Behavioral|Behavioral	colorectal neoplasms	Colorectal Cancer	Parallel Assignment	Interventional	Prevention	Randomized	Shared Decision-Making for Colorectal Cancer Screening	3		NA	0.001	ANCOVA					NA	All	825	Completed	N/A
NCT00251862	4505841	8250268	Patient Knowledge	NA	Web-based decision aid plus personalized risk assessment|Web-based decision aid alone|Generic website	Behavioral|Behavioral|Behavioral	colorectal neoplasms	Colorectal Cancer	Parallel Assignment	Interventional	Prevention	Randomized	Shared Decision-Making for Colorectal Cancer Screening	3		NA	0.001	ANCOVA					NA	All	825	Completed	N/A
NCT00251862	4505843	8250269	Patient Adherence (Test Completion)	NA	Web-based decision aid plus personalized risk assessment|Web-based decision aid alone|Generic website	Behavioral|Behavioral|Behavioral	colorectal neoplasms	Colorectal Cancer	Parallel Assignment	Interventional	Prevention	Randomized	Shared Decision-Making for Colorectal Cancer Screening	3	Absolute Difference	8.3	0.046	Chi-squared	-2.2	14.2	95		NA	All	825	Completed	N/A
NCT00251862	4505842	8250269	Patient Adherence (Test Completion)	NA	Web-based decision aid plus personalized risk assessment|Web-based decision aid alone|Generic website	Behavioral|Behavioral|Behavioral	colorectal neoplasms	Colorectal Cancer	Parallel Assignment	Interventional	Prevention	Randomized	Shared Decision-Making for Colorectal Cancer Screening	3	Absolute Difference	6	0.153	Chi-squared	0.2	16.5	95		NA	All	825	Completed	N/A
NCT00252187	4505834	8250225	Change in Left Ventricular (LV) Mass Index at 8 Weeks	natriuretic peptide, brain	B-type Natriuretic Peptide (BNP)|Placebo	Drug|Other	cardiomyopathies|heart failure	Cardiomyopathy|Congestive Heart Failure	Parallel Assignment	Interventional	Treatment	Randomized	Cardiac Hormone Replacement With Brain Natriuretic Peptide (BNP) in Heart Failure	2		NA	0.006	Chi-squared					NA	All	45	Completed	Phase 1/Phase 2
NCT00252187	4505835	8250226	Change in Renal Function as Measured by Glomerular Filtration Rate (GFR) at 8 Weeks	natriuretic peptide, brain	B-type Natriuretic Peptide (BNP)|Placebo	Drug|Other	cardiomyopathies|heart failure	Cardiomyopathy|Congestive Heart Failure	Parallel Assignment	Interventional	Treatment	Randomized	Cardiac Hormone Replacement With Brain Natriuretic Peptide (BNP) in Heart Failure	2		NA	0.14	Chi-squared					NA	All	45	Completed	Phase 1/Phase 2
NCT00252187	4505836	8250228	Change in Left Ventricular (LV) Filling Pressure at 8 Weeks	natriuretic peptide, brain	B-type Natriuretic Peptide (BNP)|Placebo	Drug|Other	cardiomyopathies|heart failure	Cardiomyopathy|Congestive Heart Failure	Parallel Assignment	Interventional	Treatment	Randomized	Cardiac Hormone Replacement With Brain Natriuretic Peptide (BNP) in Heart Failure	2		NA	0.001	Chi-squared					NA	All	45	Completed	Phase 1/Phase 2
NCT00252187	4505838	8250229	Change in Left Ventricular (LV) Volume Index at 8 Weeks	natriuretic peptide, brain	B-type Natriuretic Peptide (BNP)|Placebo	Drug|Other	cardiomyopathies|heart failure	Cardiomyopathy|Congestive Heart Failure	Parallel Assignment	Interventional	Treatment	Randomized	Cardiac Hormone Replacement With Brain Natriuretic Peptide (BNP) in Heart Failure	2		NA	0.004	Chi-squared					NA	All	45	Completed	Phase 1/Phase 2
NCT00252187	4505837	8250229	Change in Left Ventricular (LV) Volume Index at 8 Weeks	natriuretic peptide, brain	B-type Natriuretic Peptide (BNP)|Placebo	Drug|Other	cardiomyopathies|heart failure	Cardiomyopathy|Congestive Heart Failure	Parallel Assignment	Interventional	Treatment	Randomized	Cardiac Hormone Replacement With Brain Natriuretic Peptide (BNP) in Heart Failure	2		NA	0.001	Chi-squared					NA	All	45	Completed	Phase 1/Phase 2
NCT00252512	4505821	8250207	Employment Status	NA	Contingency Management|Placebo	Behavioral|Other	substance-related disorders	Substance Use Disorders	Parallel Assignment	Interventional	Treatment	Randomized	The Effect of a Contingency Management Intervention on Substance Use	2		NA	0.05	Chi-squared					NA	All	332	Completed	N/A
NCT00252512	4505819	8250207	Employment Status	NA	Contingency Management|Placebo	Behavioral|Other	substance-related disorders	Substance Use Disorders	Parallel Assignment	Interventional	Treatment	Randomized	The Effect of a Contingency Management Intervention on Substance Use	2		NA	0.12	Chi-squared					NA	All	332	Completed	N/A
NCT00252512	4505820	8250207	Employment Status	NA	Contingency Management|Placebo	Behavioral|Other	substance-related disorders	Substance Use Disorders	Parallel Assignment	Interventional	Treatment	Randomized	The Effect of a Contingency Management Intervention on Substance Use	2		NA	0.8	Chi-squared					NA	All	332	Completed	N/A
NCT00252512	4505822	8250208	Legal Status	NA	Contingency Management|Placebo	Behavioral|Other	substance-related disorders	Substance Use Disorders	Parallel Assignment	Interventional	Treatment	Randomized	The Effect of a Contingency Management Intervention on Substance Use	2		NA	0.19	Chi-squared					NA	All	332	Completed	N/A
NCT00252512	4505824	8250208	Legal Status	NA	Contingency Management|Placebo	Behavioral|Other	substance-related disorders	Substance Use Disorders	Parallel Assignment	Interventional	Treatment	Randomized	The Effect of a Contingency Management Intervention on Substance Use	2		NA	0.66	Chi-squared					NA	All	332	Completed	N/A
NCT00252512	4505823	8250208	Legal Status	NA	Contingency Management|Placebo	Behavioral|Other	substance-related disorders	Substance Use Disorders	Parallel Assignment	Interventional	Treatment	Randomized	The Effect of a Contingency Management Intervention on Substance Use	2		NA	0.37	Chi-squared					NA	All	332	Completed	N/A
NCT00252512	4505826	8250209	Housing	NA	Contingency Management|Placebo	Behavioral|Other	substance-related disorders	Substance Use Disorders	Parallel Assignment	Interventional	Treatment	Randomized	The Effect of a Contingency Management Intervention on Substance Use	2		NA	0.013	Chi-squared					NA	All	332	Completed	N/A
NCT00252512	4505825	8250209	Housing	NA	Contingency Management|Placebo	Behavioral|Other	substance-related disorders	Substance Use Disorders	Parallel Assignment	Interventional	Treatment	Randomized	The Effect of a Contingency Management Intervention on Substance Use	2		NA	0.76	Chi-squared					NA	All	332	Completed	N/A
NCT00252512	4505827	8250209	Housing	NA	Contingency Management|Placebo	Behavioral|Other	substance-related disorders	Substance Use Disorders	Parallel Assignment	Interventional	Treatment	Randomized	The Effect of a Contingency Management Intervention on Substance Use	2		NA	0.28	Chi-squared					NA	All	332	Completed	N/A
NCT00252512	4505828	8250210	VHA Healthcare Service Utilization	NA	Contingency Management|Placebo	Behavioral|Other	substance-related disorders	Substance Use Disorders	Parallel Assignment	Interventional	Treatment	Randomized	The Effect of a Contingency Management Intervention on Substance Use	2		NA	0.05	Estimating Equation mean modeling					NA	All	332	Completed	N/A
NCT00252512	4505829	8250210	VHA Healthcare Service Utilization	NA	Contingency Management|Placebo	Behavioral|Other	substance-related disorders	Substance Use Disorders	Parallel Assignment	Interventional	Treatment	Randomized	The Effect of a Contingency Management Intervention on Substance Use	2		NA	0.05	Estimation Equation mean modeling					NA	All	332	Completed	N/A
NCT00252512	4505832	8250211	Psychiatric Status	NA	Contingency Management|Placebo	Behavioral|Other	substance-related disorders	Substance Use Disorders	Parallel Assignment	Interventional	Treatment	Randomized	The Effect of a Contingency Management Intervention on Substance Use	2		NA	0.015	t-test, 2 sided					NA	All	332	Completed	N/A
NCT00252512	4505830	8250211	Psychiatric Status	NA	Contingency Management|Placebo	Behavioral|Other	substance-related disorders	Substance Use Disorders	Parallel Assignment	Interventional	Treatment	Randomized	The Effect of a Contingency Management Intervention on Substance Use	2		NA	0.0497	t-test, 2 sided					NA	All	332	Completed	N/A
NCT00252512	4505831	8250211	Psychiatric Status	NA	Contingency Management|Placebo	Behavioral|Other	substance-related disorders	Substance Use Disorders	Parallel Assignment	Interventional	Treatment	Randomized	The Effect of a Contingency Management Intervention on Substance Use	2		NA	0.45	t-test, 2 sided					NA	All	332	Completed	N/A
NCT00252512	4505833	8250212	Number of Negative Breath Alcohol and Urine Drug Screens Out of Possible 16	NA	Contingency Management|Placebo	Behavioral|Other	substance-related disorders	Substance Use Disorders	Parallel Assignment	Interventional	Treatment	Randomized	The Effect of a Contingency Management Intervention on Substance Use	2		NA	0.001	GEE full factorial modeling					NA	All	332	Completed	N/A
NCT00252590	4505817	8250200	Percentage of Days Abstinent From Alcohol	NA	Health Motivational Feedback|Health Education|Control - treatment as usual	Behavioral|Behavioral|Behavioral	alcoholism	Alcoholism	Parallel Assignment	Interventional	Treatment	Randomized	Health Focused Motivational Treatment for Alcohol Dependent Veterans	3		NA	0.32	ANOVA					NA	All	99	Completed	N/A
NCT00252629	4505813	8250195	The Prevalence of Inspiratory Flow Limitation (IFL) During Sleep in GWS.	NA	Nasal CPAP treatment during sleep	Other	sleep apnea syndromes|fatigue|fatigue syndrome, chronic|syndrome	Apnea, Sleep|Chronic Fatigue Syndrome	Parallel Assignment	Interventional	Treatment	Randomized	Sleep Disordered Breathing in Gulf War Illness and the Effect of Nasal CPAP Treatment	2		NA	0.0001	t-test, 2 sided					NA	Male	29	Completed	N/A
NCT00252629	4505814	8250196	Change of Cognitive Dysfunction	NA	Nasal CPAP treatment during sleep	Other	sleep apnea syndromes|fatigue|fatigue syndrome, chronic|syndrome	Apnea, Sleep|Chronic Fatigue Syndrome	Parallel Assignment	Interventional	Treatment	Randomized	Sleep Disordered Breathing in Gulf War Illness and the Effect of Nasal CPAP Treatment	2		NA	0.004	t-test, 2 sided					NA	Male	29	Completed	N/A
NCT00252629	4505815	8250197	Change of Pain Complaint	NA	Nasal CPAP treatment during sleep	Other	sleep apnea syndromes|fatigue|fatigue syndrome, chronic|syndrome	Apnea, Sleep|Chronic Fatigue Syndrome	Parallel Assignment	Interventional	Treatment	Randomized	Sleep Disordered Breathing in Gulf War Illness and the Effect of Nasal CPAP Treatment	2		NA	0.0008	t-test, 2 sided					NA	Male	29	Completed	N/A
NCT00252629	4505816	8250198	Change of Fatigue Symptom	NA	Nasal CPAP treatment during sleep	Other	sleep apnea syndromes|fatigue|fatigue syndrome, chronic|syndrome	Apnea, Sleep|Chronic Fatigue Syndrome	Parallel Assignment	Interventional	Treatment	Randomized	Sleep Disordered Breathing in Gulf War Illness and the Effect of Nasal CPAP Treatment	2		NA	0.0002	t-test, 2 sided					NA	Male	29	Completed	N/A
NCT00252694	4505812	8250194	Number of Participants With a 3-step or Greater Increase in Early Treatment of Diabetic Retinopathy Study (EDTRS) Severity Scale	candesartan	candesartan	Drug	retinal diseases|diabetic retinopathy	Type 2 Diabetes	Parallel Assignment	Interventional	Treatment	Randomized	DIabetic Retinopathy Candesartan Trials	2	Hazard Ratio (HR)	0.87	0.1994	Log Rank	0.704	1.076	95		NA	All	4717	Completed	Phase 3
NCT00252720	4505811	8250190	Number of Participants With a 3-step or Greater Increase in Early Treatment of Diabetic Retinopathy Study (EDTRS) Severity Scale	candesartan	candesartan	Drug	retinal diseases|diabetic retinopathy	Type 1 Diabetes	Parallel Assignment	Interventional	Treatment	Randomized	DIabetic Retinopathy Candesartan Trials.	2	Hazard Ratio (HR)	1.024	0.8487	Log Rank	0.8	1.312	95		NA	All	1850	Completed	Phase 3
NCT00252733	4505810	8250186	Number of Participants With a 2-step or Greater Increase in Early Treatment Diabetic Retinopathy Study (ETDRS) Severity Scale.	candesartan cilexetil|candesartan	candesartan cilexetil	Drug	diabetic retinopathy|retinal diseases	Type 1 Diabetes	Parallel Assignment	Interventional	Treatment	Randomized	Diabetic Retinopathy Candesartan Trials	2	Hazard Ratio (HR)	0.821	0.0508	Log Rank	0.673	1.001	95		NA	All	5238	Completed	Phase 3
NCT00253643	4505807	8250155	Cell Proliferation by Ki67-immunohistochemistry at Pre- and Post-intervention	epigallocatechin gallate	green tea catechin extract|fish oil|placebo|placebo	Dietary Supplement|Dietary Supplement|Other|Other	precancerous conditions|prostatic neoplasms	Precancerous Condition|Prostate Cancer	Parallel Assignment	Interventional	Prevention	Randomized	Fish Oil and Green Tea Extract in Preventing Prostate Cancer in Patients Who Are at Risk for Developing Prostate Cancer	4		NA	0.1573	Mixed Models Analysis					NA	Male	89	Completed	N/A
NCT00253643	4505808	8250156	Fatty Acid Synthase Expression by Immunohistochemistry at Pre- and Post-intervention (FAS Summary Score)	epigallocatechin gallate	green tea catechin extract|fish oil|placebo|placebo	Dietary Supplement|Dietary Supplement|Other|Other	precancerous conditions|prostatic neoplasms	Precancerous Condition|Prostate Cancer	Parallel Assignment	Interventional	Prevention	Randomized	Fish Oil and Green Tea Extract in Preventing Prostate Cancer in Patients Who Are at Risk for Developing Prostate Cancer	4		NA	0.1521	Mixed Models Analysis					NA	Male	89	Completed	N/A
NCT00253890	4505806	8250144	Sleep Quality, as Measured by Total Sleep Time	trazodone	Trazodone|Placebo	Drug|Drug	opioid-related disorders	Opiate Addiction|Poor Quality Sleep	Parallel Assignment	Interventional	Treatment	Randomized	Insomnia and Drug Relapse Risk	2	Mean Difference (Net)	35.7	0.05	t-test, 2 sided			95		NA	All	137	Completed	Phase 3
NCT00254501	4505795	8250101	Change in Diabetes Knowledge and Empowerment (Patient Self-efficacy) From Baseline to 12 Months	NA	Pharmacist Counseling|Educational materials	Behavioral|Behavioral	diabetes mellitus|diabetes mellitus, type 2|diabetes, gestational	Type I or Type II Diabetes (Excludes Gestational Diabetes)	Parallel Assignment	Interventional	Treatment	Randomized	Empowering Patients to Better Manage Diabetes Through Self-Care	2		NA	0.0024	ANCOVA					NA	All	69	Completed	Phase 3
NCT00254501	4505796	8250101	Change in Diabetes Knowledge and Empowerment (Patient Self-efficacy) From Baseline to 12 Months	NA	Pharmacist Counseling|Educational materials	Behavioral|Behavioral	diabetes mellitus|diabetes mellitus, type 2|diabetes, gestational	Type I or Type II Diabetes (Excludes Gestational Diabetes)	Parallel Assignment	Interventional	Treatment	Randomized	Empowering Patients to Better Manage Diabetes Through Self-Care	2		NA	0.302	ANCOVA					NA	All	69	Completed	Phase 3
NCT00254501	4505797	8250101	Change in Diabetes Knowledge and Empowerment (Patient Self-efficacy) From Baseline to 12 Months	NA	Pharmacist Counseling|Educational materials	Behavioral|Behavioral	diabetes mellitus|diabetes mellitus, type 2|diabetes, gestational	Type I or Type II Diabetes (Excludes Gestational Diabetes)	Parallel Assignment	Interventional	Treatment	Randomized	Empowering Patients to Better Manage Diabetes Through Self-Care	2		NA	0.785	ANCOVA					NA	All	69	Completed	Phase 3
NCT00254501	4505798	8250102	Changes in Economic Outcomes (Total Cost of Care, Cost of Diabetes Medications, Cost of Diabetes Supplies) From Baseline to 12 Months	NA	Pharmacist Counseling|Educational materials	Behavioral|Behavioral	diabetes mellitus|diabetes mellitus, type 2|diabetes, gestational	Type I or Type II Diabetes (Excludes Gestational Diabetes)	Parallel Assignment	Interventional	Treatment	Randomized	Empowering Patients to Better Manage Diabetes Through Self-Care	2		NA	0.4303	Wilcoxon (Mann-Whitney)					NA	All	69	Completed	Phase 3
NCT00254501	4505799	8250102	Changes in Economic Outcomes (Total Cost of Care, Cost of Diabetes Medications, Cost of Diabetes Supplies) From Baseline to 12 Months	NA	Pharmacist Counseling|Educational materials	Behavioral|Behavioral	diabetes mellitus|diabetes mellitus, type 2|diabetes, gestational	Type I or Type II Diabetes (Excludes Gestational Diabetes)	Parallel Assignment	Interventional	Treatment	Randomized	Empowering Patients to Better Manage Diabetes Through Self-Care	2		NA	0.6413	Wilcoxon (Mann-Whitney)					NA	All	69	Completed	Phase 3
NCT00254501	4505800	8250102	Changes in Economic Outcomes (Total Cost of Care, Cost of Diabetes Medications, Cost of Diabetes Supplies) From Baseline to 12 Months	NA	Pharmacist Counseling|Educational materials	Behavioral|Behavioral	diabetes mellitus|diabetes mellitus, type 2|diabetes, gestational	Type I or Type II Diabetes (Excludes Gestational Diabetes)	Parallel Assignment	Interventional	Treatment	Randomized	Empowering Patients to Better Manage Diabetes Through Self-Care	2		NA	0.3856	Wilcoxon (Mann-Whitney)					NA	All	69	Completed	Phase 3
NCT00254501	4505803	8250103	Changes From Baseline in LDL, HDL, Total Cholesterol, Triglycerides	NA	Pharmacist Counseling|Educational materials	Behavioral|Behavioral	diabetes mellitus|diabetes mellitus, type 2|diabetes, gestational	Type I or Type II Diabetes (Excludes Gestational Diabetes)	Parallel Assignment	Interventional	Treatment	Randomized	Empowering Patients to Better Manage Diabetes Through Self-Care	2		NA	0.16	ANCOVA					NA	All	69	Completed	Phase 3
NCT00254501	4505802	8250103	Changes From Baseline in LDL, HDL, Total Cholesterol, Triglycerides	NA	Pharmacist Counseling|Educational materials	Behavioral|Behavioral	diabetes mellitus|diabetes mellitus, type 2|diabetes, gestational	Type I or Type II Diabetes (Excludes Gestational Diabetes)	Parallel Assignment	Interventional	Treatment	Randomized	Empowering Patients to Better Manage Diabetes Through Self-Care	2		NA	0.14	ANCOVA					NA	All	69	Completed	Phase 3
NCT00254501	4505804	8250103	Changes From Baseline in LDL, HDL, Total Cholesterol, Triglycerides	NA	Pharmacist Counseling|Educational materials	Behavioral|Behavioral	diabetes mellitus|diabetes mellitus, type 2|diabetes, gestational	Type I or Type II Diabetes (Excludes Gestational Diabetes)	Parallel Assignment	Interventional	Treatment	Randomized	Empowering Patients to Better Manage Diabetes Through Self-Care	2		NA	0.44	ANCOVA					NA	All	69	Completed	Phase 3
NCT00254501	4505801	8250103	Changes From Baseline in LDL, HDL, Total Cholesterol, Triglycerides	NA	Pharmacist Counseling|Educational materials	Behavioral|Behavioral	diabetes mellitus|diabetes mellitus, type 2|diabetes, gestational	Type I or Type II Diabetes (Excludes Gestational Diabetes)	Parallel Assignment	Interventional	Treatment	Randomized	Empowering Patients to Better Manage Diabetes Through Self-Care	2		NA	0.92	ANCOVA					NA	All	69	Completed	Phase 3
NCT00254501	4505805	8250104	Change in Hemoglobin A-1C From Baseline	NA	Pharmacist Counseling|Educational materials	Behavioral|Behavioral	diabetes mellitus|diabetes mellitus, type 2|diabetes, gestational	Type I or Type II Diabetes (Excludes Gestational Diabetes)	Parallel Assignment	Interventional	Treatment	Randomized	Empowering Patients to Better Manage Diabetes Through Self-Care	2		NA	0.0757	ANCOVA					NA	All	69	Completed	Phase 3
NCT00254566	4505781	8250076	Change From Baseline in Clinical COPD Questionnaire(CCQ)Mental State Score	norgestimate, ethinyl estradiol drug combination|moxifloxacin|azithromycin	Moxifloxacin|Moxifloxacin Placebo|Azithromycin SR Placebo|Azithromycin SR	Drug|Other|Other|Drug	bronchitis, chronic|bronchitis|acute disease	Chronic Bronchitis	Parallel Assignment	Interventional	Treatment	Randomized	A Trial To Evaluate Two Antibiotics For The Treatment Of Acute Exacerbation Of Chronic Bronchitis (AECB)	2	Mean Difference (Final Values)	-0.05	0.62	ANCOVA	-0.26	0.16	95		NA	All	398	Completed	Phase 3
NCT00254566	4505780	8250076	Change From Baseline in Clinical COPD Questionnaire(CCQ)Mental State Score	norgestimate, ethinyl estradiol drug combination|moxifloxacin|azithromycin	Moxifloxacin|Moxifloxacin Placebo|Azithromycin SR Placebo|Azithromycin SR	Drug|Other|Other|Drug	bronchitis, chronic|bronchitis|acute disease	Chronic Bronchitis	Parallel Assignment	Interventional	Treatment	Randomized	A Trial To Evaluate Two Antibiotics For The Treatment Of Acute Exacerbation Of Chronic Bronchitis (AECB)	2	Mean Difference (Final Values)	-0.02	0.8	Mixed Models Analysis	-0.18	0.14	95		NA	All	398	Completed	Phase 3
NCT00254566	4505783	8250077	Change From Baseline in Clinical COPD Questionnaire(CCQ)Functional State Score	norgestimate, ethinyl estradiol drug combination|moxifloxacin|azithromycin	Moxifloxacin|Moxifloxacin Placebo|Azithromycin SR Placebo|Azithromycin SR	Drug|Other|Other|Drug	bronchitis, chronic|bronchitis|acute disease	Chronic Bronchitis	Parallel Assignment	Interventional	Treatment	Randomized	A Trial To Evaluate Two Antibiotics For The Treatment Of Acute Exacerbation Of Chronic Bronchitis (AECB)	2	Mean Difference (Final Values)	-0.08	0.385	ANCOVA	-0.27	0.1	95		NA	All	398	Completed	Phase 3
NCT00254566	4505782	8250077	Change From Baseline in Clinical COPD Questionnaire(CCQ)Functional State Score	norgestimate, ethinyl estradiol drug combination|moxifloxacin|azithromycin	Moxifloxacin|Moxifloxacin Placebo|Azithromycin SR Placebo|Azithromycin SR	Drug|Other|Other|Drug	bronchitis, chronic|bronchitis|acute disease	Chronic Bronchitis	Parallel Assignment	Interventional	Treatment	Randomized	A Trial To Evaluate Two Antibiotics For The Treatment Of Acute Exacerbation Of Chronic Bronchitis (AECB)	2	Mean Difference (Final Values)	-0.04	0.56	Mixed Models Analysis	-0.17	0.09	95		NA	All	398	Completed	Phase 3
NCT00254566	4505785	8250078	Change From Baseline in Clinical COPD Questionnaire(CCQ)Symptoms Score	norgestimate, ethinyl estradiol drug combination|moxifloxacin|azithromycin	Moxifloxacin|Moxifloxacin Placebo|Azithromycin SR Placebo|Azithromycin SR	Drug|Other|Other|Drug	bronchitis, chronic|bronchitis|acute disease	Chronic Bronchitis	Parallel Assignment	Interventional	Treatment	Randomized	A Trial To Evaluate Two Antibiotics For The Treatment Of Acute Exacerbation Of Chronic Bronchitis (AECB)	2	Mean Difference (Final Values)	-0.02	0.81	ANCOVA	-0.21	0.17	95		NA	All	398	Completed	Phase 3
NCT00254566	4505784	8250078	Change From Baseline in Clinical COPD Questionnaire(CCQ)Symptoms Score	norgestimate, ethinyl estradiol drug combination|moxifloxacin|azithromycin	Moxifloxacin|Moxifloxacin Placebo|Azithromycin SR Placebo|Azithromycin SR	Drug|Other|Other|Drug	bronchitis, chronic|bronchitis|acute disease	Chronic Bronchitis	Parallel Assignment	Interventional	Treatment	Randomized	A Trial To Evaluate Two Antibiotics For The Treatment Of Acute Exacerbation Of Chronic Bronchitis (AECB)	2	Mean Difference (Final Values)	0.01	0.87	Mixed Models Analysis	-0.12	0.14	95		NA	All	398	Completed	Phase 3
NCT00254566	4505786	8250079	Change From Baseline in Clinical COPD Questionnaire(CCQ)Total Score	norgestimate, ethinyl estradiol drug combination|moxifloxacin|azithromycin	Moxifloxacin|Moxifloxacin Placebo|Azithromycin SR Placebo|Azithromycin SR	Drug|Other|Other|Drug	bronchitis, chronic|bronchitis|acute disease	Chronic Bronchitis	Parallel Assignment	Interventional	Treatment	Randomized	A Trial To Evaluate Two Antibiotics For The Treatment Of Acute Exacerbation Of Chronic Bronchitis (AECB)	2	Mean Difference (Final Values)	-0.01	0.82	Mixed Models Analysis	-0.13	0.1	95		NA	All	398	Completed	Phase 3
NCT00254566	4505787	8250079	Change From Baseline in Clinical COPD Questionnaire(CCQ)Total Score	norgestimate, ethinyl estradiol drug combination|moxifloxacin|azithromycin	Moxifloxacin|Moxifloxacin Placebo|Azithromycin SR Placebo|Azithromycin SR	Drug|Other|Other|Drug	bronchitis, chronic|bronchitis|acute disease	Chronic Bronchitis	Parallel Assignment	Interventional	Treatment	Randomized	A Trial To Evaluate Two Antibiotics For The Treatment Of Acute Exacerbation Of Chronic Bronchitis (AECB)	2	Mean Difference (Final Values)	-0.05	0.57	ANCOVA	-0.21	0.12	95		NA	All	398	Completed	Phase 3
NCT00254566	4505788	8250080	Time Taken for First Quartile (25%) of Subjects to Have AECB Recurrence	norgestimate, ethinyl estradiol drug combination|moxifloxacin|azithromycin	Moxifloxacin|Moxifloxacin Placebo|Azithromycin SR Placebo|Azithromycin SR	Drug|Other|Other|Drug	bronchitis, chronic|bronchitis|acute disease	Chronic Bronchitis	Parallel Assignment	Interventional	Treatment	Randomized	A Trial To Evaluate Two Antibiotics For The Treatment Of Acute Exacerbation Of Chronic Bronchitis (AECB)	2	Cox Proportional Hazard	1.33	0.159	Regression, Cox	0.9	2	95		NA	All	398	Completed	Phase 3
NCT00254566	4505789	8250081	Percentage of Bacteriologic Response at Test of Cure Visit	norgestimate, ethinyl estradiol drug combination|moxifloxacin|azithromycin	Moxifloxacin|Moxifloxacin Placebo|Azithromycin SR Placebo|Azithromycin SR	Drug|Other|Other|Drug	bronchitis, chronic|bronchitis|acute disease	Chronic Bronchitis	Parallel Assignment	Interventional	Treatment	Randomized	A Trial To Evaluate Two Antibiotics For The Treatment Of Acute Exacerbation Of Chronic Bronchitis (AECB)	2	Risk Difference (RD)	-0.6	NA		-4.5	3.3	95		NA	All	398	Completed	Phase 3
NCT00254566	4505790	8250082	Percentage of Clinical Cure (Success)at Test of Cure Visit(Clinically Eligible Set)	norgestimate, ethinyl estradiol drug combination|moxifloxacin|azithromycin	Moxifloxacin|Moxifloxacin Placebo|Azithromycin SR Placebo|Azithromycin SR	Drug|Other|Other|Drug	bronchitis, chronic|bronchitis|acute disease	Chronic Bronchitis	Parallel Assignment	Interventional	Treatment	Randomized	A Trial To Evaluate Two Antibiotics For The Treatment Of Acute Exacerbation Of Chronic Bronchitis (AECB)	2	Risk Difference (RD)	-2.5	NA		-8.5	3.4	95		NA	All	398	Completed	Phase 3
NCT00254566	4505791	8250083	Percentage of Clinical Cure (Success) at Test of Cure Visit (Full Analysis Set)	norgestimate, ethinyl estradiol drug combination|moxifloxacin|azithromycin	Moxifloxacin|Moxifloxacin Placebo|Azithromycin SR Placebo|Azithromycin SR	Drug|Other|Other|Drug	bronchitis, chronic|bronchitis|acute disease	Chronic Bronchitis	Parallel Assignment	Interventional	Treatment	Randomized	A Trial To Evaluate Two Antibiotics For The Treatment Of Acute Exacerbation Of Chronic Bronchitis (AECB)	2	Risk Difference (RD)	-2.5	NA		-8.5	3.4	95		NA	All	398	Completed	Phase 3
NCT00254566	4505792	8250084	Percentage of Clinical Cure (Success) at Test of Cure Visit(Clinical Per Protocol Population)	norgestimate, ethinyl estradiol drug combination|moxifloxacin|azithromycin	Moxifloxacin|Moxifloxacin Placebo|Azithromycin SR Placebo|Azithromycin SR	Drug|Other|Other|Drug	bronchitis, chronic|bronchitis|acute disease	Chronic Bronchitis	Parallel Assignment	Interventional	Treatment	Randomized	A Trial To Evaluate Two Antibiotics For The Treatment Of Acute Exacerbation Of Chronic Bronchitis (AECB)	2	Risk Difference (RD)	-0.9	NA		-5.8	3.9	95		NA	All	398	Completed	Phase 3
NCT00255008	4505777	8250064	Number of Subjects Who Achieved a Sustained Virologic Response (SVR)	ribavirin|interferon-alpha|peginterferon alfa-2b	peginterferon alfa-2b|ribavirin|peginterferon alfa-2b|ribavirin	Biological|Drug|Biological|Drug	hepatitis c, chronic|hepatitis c|hepatitis|hepatitis a	Hepatitis C, Chronic	Parallel Assignment	Interventional	Treatment	Randomized	Peg-Intron and Rebetol Therapy in Treatment of Naive Hepatitis C Patients: A Comparison of Race and Genotype on Treatment Outcome (Study P04212)	4	Proportion of patients (%)	87.5	NA		47.35	99.48	95		NA	All	121	Terminated	Phase 4
NCT00255008	4505778	8250064	Number of Subjects Who Achieved a Sustained Virologic Response (SVR)	ribavirin|interferon-alpha|peginterferon alfa-2b	peginterferon alfa-2b|ribavirin|peginterferon alfa-2b|ribavirin	Biological|Drug|Biological|Drug	hepatitis c, chronic|hepatitis c|hepatitis|hepatitis a	Hepatitis C, Chronic	Parallel Assignment	Interventional	Treatment	Randomized	Peg-Intron and Rebetol Therapy in Treatment of Naive Hepatitis C Patients: A Comparison of Race and Genotype on Treatment Outcome (Study P04212)	4	Proportion of patients (%)	76.47	NA		50.1	93.19	95		NA	All	121	Terminated	Phase 4
NCT00255008	4505779	8250064	Number of Subjects Who Achieved a Sustained Virologic Response (SVR)	ribavirin|interferon-alpha|peginterferon alfa-2b	peginterferon alfa-2b|ribavirin|peginterferon alfa-2b|ribavirin	Biological|Drug|Biological|Drug	hepatitis c, chronic|hepatitis c|hepatitis|hepatitis a	Hepatitis C, Chronic	Parallel Assignment	Interventional	Treatment	Randomized	Peg-Intron and Rebetol Therapy in Treatment of Naive Hepatitis C Patients: A Comparison of Race and Genotype on Treatment Outcome (Study P04212)	4	Proportion of patients (%)	80	NA		28.36	99.49	95		NA	All	121	Terminated	Phase 4
NCT00255151	4505765	8250049	Percentage of Days Without Nighttime Heartburn as Assessed by Daily Diary-Median.	lansoprazole|dexlansoprazole	Dexlansoprazole MR|Dexlansoprazole MR|Placebo	Drug|Drug|Drug	esophagitis, peptic|esophagitis	Esophagitis, Peptic|Esophagitis, Reflux	Parallel Assignment	Interventional	Treatment	Randomized	Comparison of Dexlansoprazole MR to Placebo on the Ability to Maintain Healing in Subjects With Healed Erosive Esophagitis	3		NA	0.597	Wilcoxon (Mann-Whitney)					NA	All	451	Completed	Phase 3
NCT00255151	4505767	8250049	Percentage of Days Without Nighttime Heartburn as Assessed by Daily Diary-Median.	lansoprazole|dexlansoprazole	Dexlansoprazole MR|Dexlansoprazole MR|Placebo	Drug|Drug|Drug	esophagitis, peptic|esophagitis	Esophagitis, Peptic|Esophagitis, Reflux	Parallel Assignment	Interventional	Treatment	Randomized	Comparison of Dexlansoprazole MR to Placebo on the Ability to Maintain Healing in Subjects With Healed Erosive Esophagitis	3		NA	1e-05	Wilcoxon (Mann-Whitney)					NA	All	451	Completed	Phase 3
NCT00255151	4505766	8250049	Percentage of Days Without Nighttime Heartburn as Assessed by Daily Diary-Median.	lansoprazole|dexlansoprazole	Dexlansoprazole MR|Dexlansoprazole MR|Placebo	Drug|Drug|Drug	esophagitis, peptic|esophagitis	Esophagitis, Peptic|Esophagitis, Reflux	Parallel Assignment	Interventional	Treatment	Randomized	Comparison of Dexlansoprazole MR to Placebo on the Ability to Maintain Healing in Subjects With Healed Erosive Esophagitis	3		NA	1e-05	Wilcoxon (Mann-Whitney)					NA	All	451	Completed	Phase 3
NCT00255151	4505770	8250050	Percentage of Subjects Who Maintained Complete Healing of Erosive Esophagitis as Assessed by Endoscopy - Life Table Method	lansoprazole|dexlansoprazole	Dexlansoprazole MR|Dexlansoprazole MR|Placebo	Drug|Drug|Drug	esophagitis, peptic|esophagitis	Esophagitis, Peptic|Esophagitis, Reflux	Parallel Assignment	Interventional	Treatment	Randomized	Comparison of Dexlansoprazole MR to Placebo on the Ability to Maintain Healing in Subjects With Healed Erosive Esophagitis	3		NA	1e-05	Log Rank					NA	All	451	Completed	Phase 3
NCT00255151	4505768	8250050	Percentage of Subjects Who Maintained Complete Healing of Erosive Esophagitis as Assessed by Endoscopy - Life Table Method	lansoprazole|dexlansoprazole	Dexlansoprazole MR|Dexlansoprazole MR|Placebo	Drug|Drug|Drug	esophagitis, peptic|esophagitis	Esophagitis, Peptic|Esophagitis, Reflux	Parallel Assignment	Interventional	Treatment	Randomized	Comparison of Dexlansoprazole MR to Placebo on the Ability to Maintain Healing in Subjects With Healed Erosive Esophagitis	3		NA	0.37161	Log Rank					NA	All	451	Completed	Phase 3
NCT00255151	4505769	8250050	Percentage of Subjects Who Maintained Complete Healing of Erosive Esophagitis as Assessed by Endoscopy - Life Table Method	lansoprazole|dexlansoprazole	Dexlansoprazole MR|Dexlansoprazole MR|Placebo	Drug|Drug|Drug	esophagitis, peptic|esophagitis	Esophagitis, Peptic|Esophagitis, Reflux	Parallel Assignment	Interventional	Treatment	Randomized	Comparison of Dexlansoprazole MR to Placebo on the Ability to Maintain Healing in Subjects With Healed Erosive Esophagitis	3		NA	1e-05	Log Rank					NA	All	451	Completed	Phase 3
NCT00255151	4505771	8250052	Percentage of Days Without Daytime or Nighttime Heartburn as Assessed by Daily Diary-Median.	lansoprazole|dexlansoprazole	Dexlansoprazole MR|Dexlansoprazole MR|Placebo	Drug|Drug|Drug	esophagitis, peptic|esophagitis	Esophagitis, Peptic|Esophagitis, Reflux	Parallel Assignment	Interventional	Treatment	Randomized	Comparison of Dexlansoprazole MR to Placebo on the Ability to Maintain Healing in Subjects With Healed Erosive Esophagitis	3		NA	0.76046	Wilcoxon (Mann-Whitney)					NA	All	451	Completed	Phase 3
NCT00255151	4505773	8250052	Percentage of Days Without Daytime or Nighttime Heartburn as Assessed by Daily Diary-Median.	lansoprazole|dexlansoprazole	Dexlansoprazole MR|Dexlansoprazole MR|Placebo	Drug|Drug|Drug	esophagitis, peptic|esophagitis	Esophagitis, Peptic|Esophagitis, Reflux	Parallel Assignment	Interventional	Treatment	Randomized	Comparison of Dexlansoprazole MR to Placebo on the Ability to Maintain Healing in Subjects With Healed Erosive Esophagitis	3		NA	1e-05	Wilcoxon (Mann-Whitney)					NA	All	451	Completed	Phase 3
NCT00255151	4505772	8250052	Percentage of Days Without Daytime or Nighttime Heartburn as Assessed by Daily Diary-Median.	lansoprazole|dexlansoprazole	Dexlansoprazole MR|Dexlansoprazole MR|Placebo	Drug|Drug|Drug	esophagitis, peptic|esophagitis	Esophagitis, Peptic|Esophagitis, Reflux	Parallel Assignment	Interventional	Treatment	Randomized	Comparison of Dexlansoprazole MR to Placebo on the Ability to Maintain Healing in Subjects With Healed Erosive Esophagitis	3		NA	1e-05	Wilcoxon (Mann-Whitney)					NA	All	451	Completed	Phase 3
NCT00255151	4505776	8250053	Percentage of Subjects Who Maintained Complete Healing of Erosive Esophagitis as Assessed by Endoscopy - Crude Rate Analysis.	lansoprazole|dexlansoprazole	Dexlansoprazole MR|Dexlansoprazole MR|Placebo	Drug|Drug|Drug	esophagitis, peptic|esophagitis	Esophagitis, Peptic|Esophagitis, Reflux	Parallel Assignment	Interventional	Treatment	Randomized	Comparison of Dexlansoprazole MR to Placebo on the Ability to Maintain Healing in Subjects With Healed Erosive Esophagitis	3		NA	1e-05	Fisher Exact					NA	All	451	Completed	Phase 3
NCT00255151	4505775	8250053	Percentage of Subjects Who Maintained Complete Healing of Erosive Esophagitis as Assessed by Endoscopy - Crude Rate Analysis.	lansoprazole|dexlansoprazole	Dexlansoprazole MR|Dexlansoprazole MR|Placebo	Drug|Drug|Drug	esophagitis, peptic|esophagitis	Esophagitis, Peptic|Esophagitis, Reflux	Parallel Assignment	Interventional	Treatment	Randomized	Comparison of Dexlansoprazole MR to Placebo on the Ability to Maintain Healing in Subjects With Healed Erosive Esophagitis	3		NA	1e-05	Fisher Exact					NA	All	451	Completed	Phase 3
NCT00255151	4505774	8250053	Percentage of Subjects Who Maintained Complete Healing of Erosive Esophagitis as Assessed by Endoscopy - Crude Rate Analysis.	lansoprazole|dexlansoprazole	Dexlansoprazole MR|Dexlansoprazole MR|Placebo	Drug|Drug|Drug	esophagitis, peptic|esophagitis	Esophagitis, Peptic|Esophagitis, Reflux	Parallel Assignment	Interventional	Treatment	Randomized	Comparison of Dexlansoprazole MR to Placebo on the Ability to Maintain Healing in Subjects With Healed Erosive Esophagitis	3		NA	0.80473	Fisher Exact					NA	All	451	Completed	Phase 3
NCT00255164	4505754	8250043	Percentage of Days Without Nighttime Heartburn as Assessed by Daily Diary-Median.	dexlansoprazole|lansoprazole	Dexlansoprazole MR|Dexlansoprazole MR|Placebo	Drug|Drug|Drug	esophagitis|esophagitis, peptic	Esophagitis, Peptic|Esophagitis, Reflux	Parallel Assignment	Interventional	Treatment	Randomized	Efficacy and Safety of Dexlansoprazole MR on Maintaining Healing in Subjects With Healed Erosive Esophagitis	3		NA	1e-05	Wilcoxon (Mann-Whitney)					NA	All	451	Completed	Phase 3
NCT00255164	4505753	8250043	Percentage of Days Without Nighttime Heartburn as Assessed by Daily Diary-Median.	dexlansoprazole|lansoprazole	Dexlansoprazole MR|Dexlansoprazole MR|Placebo	Drug|Drug|Drug	esophagitis|esophagitis, peptic	Esophagitis, Peptic|Esophagitis, Reflux	Parallel Assignment	Interventional	Treatment	Randomized	Efficacy and Safety of Dexlansoprazole MR on Maintaining Healing in Subjects With Healed Erosive Esophagitis	3		NA	0.597	Wilcoxon (Mann-Whitney)					NA	All	451	Completed	Phase 3
NCT00255164	4505755	8250043	Percentage of Days Without Nighttime Heartburn as Assessed by Daily Diary-Median.	dexlansoprazole|lansoprazole	Dexlansoprazole MR|Dexlansoprazole MR|Placebo	Drug|Drug|Drug	esophagitis|esophagitis, peptic	Esophagitis, Peptic|Esophagitis, Reflux	Parallel Assignment	Interventional	Treatment	Randomized	Efficacy and Safety of Dexlansoprazole MR on Maintaining Healing in Subjects With Healed Erosive Esophagitis	3		NA	1e-05	Wilcoxon (Mann-Whitney)					NA	All	451	Completed	Phase 3
NCT00255164	4505757	8250044	Percentage of Subjects Who Maintained Complete Healing of Erosive Esophagitis as Assessed by Endoscopy - Life Table Method	dexlansoprazole|lansoprazole	Dexlansoprazole MR|Dexlansoprazole MR|Placebo	Drug|Drug|Drug	esophagitis|esophagitis, peptic	Esophagitis, Peptic|Esophagitis, Reflux	Parallel Assignment	Interventional	Treatment	Randomized	Efficacy and Safety of Dexlansoprazole MR on Maintaining Healing in Subjects With Healed Erosive Esophagitis	3		NA	1e-05	Log Rank					NA	All	451	Completed	Phase 3
NCT00255164	4505758	8250044	Percentage of Subjects Who Maintained Complete Healing of Erosive Esophagitis as Assessed by Endoscopy - Life Table Method	dexlansoprazole|lansoprazole	Dexlansoprazole MR|Dexlansoprazole MR|Placebo	Drug|Drug|Drug	esophagitis|esophagitis, peptic	Esophagitis, Peptic|Esophagitis, Reflux	Parallel Assignment	Interventional	Treatment	Randomized	Efficacy and Safety of Dexlansoprazole MR on Maintaining Healing in Subjects With Healed Erosive Esophagitis	3		NA	1e-05	Log Rank					NA	All	451	Completed	Phase 3
NCT00255164	4505756	8250044	Percentage of Subjects Who Maintained Complete Healing of Erosive Esophagitis as Assessed by Endoscopy - Life Table Method	dexlansoprazole|lansoprazole	Dexlansoprazole MR|Dexlansoprazole MR|Placebo	Drug|Drug|Drug	esophagitis|esophagitis, peptic	Esophagitis, Peptic|Esophagitis, Reflux	Parallel Assignment	Interventional	Treatment	Randomized	Efficacy and Safety of Dexlansoprazole MR on Maintaining Healing in Subjects With Healed Erosive Esophagitis	3		NA	0.37161	Log Rank					NA	All	451	Completed	Phase 3
NCT00255164	4505761	8250046	Percentage of Days Without Daytime or Nighttime Heartburn as Assessed by Daily Diary-Median.	dexlansoprazole|lansoprazole	Dexlansoprazole MR|Dexlansoprazole MR|Placebo	Drug|Drug|Drug	esophagitis|esophagitis, peptic	Esophagitis, Peptic|Esophagitis, Reflux	Parallel Assignment	Interventional	Treatment	Randomized	Efficacy and Safety of Dexlansoprazole MR on Maintaining Healing in Subjects With Healed Erosive Esophagitis	3		NA	1e-05	Wilcoxon (Mann-Whitney)					NA	All	451	Completed	Phase 3
NCT00255164	4505759	8250046	Percentage of Days Without Daytime or Nighttime Heartburn as Assessed by Daily Diary-Median.	dexlansoprazole|lansoprazole	Dexlansoprazole MR|Dexlansoprazole MR|Placebo	Drug|Drug|Drug	esophagitis|esophagitis, peptic	Esophagitis, Peptic|Esophagitis, Reflux	Parallel Assignment	Interventional	Treatment	Randomized	Efficacy and Safety of Dexlansoprazole MR on Maintaining Healing in Subjects With Healed Erosive Esophagitis	3		NA	0.76046	Wilcoxon (Mann-Whitney)					NA	All	451	Completed	Phase 3
NCT00255164	4505760	8250046	Percentage of Days Without Daytime or Nighttime Heartburn as Assessed by Daily Diary-Median.	dexlansoprazole|lansoprazole	Dexlansoprazole MR|Dexlansoprazole MR|Placebo	Drug|Drug|Drug	esophagitis|esophagitis, peptic	Esophagitis, Peptic|Esophagitis, Reflux	Parallel Assignment	Interventional	Treatment	Randomized	Efficacy and Safety of Dexlansoprazole MR on Maintaining Healing in Subjects With Healed Erosive Esophagitis	3		NA	1e-05	Wilcoxon (Mann-Whitney)					NA	All	451	Completed	Phase 3
NCT00255164	4505763	8250047	Percentage of Subjects Who Maintained Complete Healing of Erosive Esophagitis as Assessed by Endoscopy - Crude Rate Analysis.	dexlansoprazole|lansoprazole	Dexlansoprazole MR|Dexlansoprazole MR|Placebo	Drug|Drug|Drug	esophagitis|esophagitis, peptic	Esophagitis, Peptic|Esophagitis, Reflux	Parallel Assignment	Interventional	Treatment	Randomized	Efficacy and Safety of Dexlansoprazole MR on Maintaining Healing in Subjects With Healed Erosive Esophagitis	3		NA	1e-05	Fisher Exact					NA	All	451	Completed	Phase 3
NCT00255164	4505764	8250047	Percentage of Subjects Who Maintained Complete Healing of Erosive Esophagitis as Assessed by Endoscopy - Crude Rate Analysis.	dexlansoprazole|lansoprazole	Dexlansoprazole MR|Dexlansoprazole MR|Placebo	Drug|Drug|Drug	esophagitis|esophagitis, peptic	Esophagitis, Peptic|Esophagitis, Reflux	Parallel Assignment	Interventional	Treatment	Randomized	Efficacy and Safety of Dexlansoprazole MR on Maintaining Healing in Subjects With Healed Erosive Esophagitis	3		NA	1e-05	Fisher Exact					NA	All	451	Completed	Phase 3
NCT00255164	4505762	8250047	Percentage of Subjects Who Maintained Complete Healing of Erosive Esophagitis as Assessed by Endoscopy - Crude Rate Analysis.	dexlansoprazole|lansoprazole	Dexlansoprazole MR|Dexlansoprazole MR|Placebo	Drug|Drug|Drug	esophagitis|esophagitis, peptic	Esophagitis, Peptic|Esophagitis, Reflux	Parallel Assignment	Interventional	Treatment	Randomized	Efficacy and Safety of Dexlansoprazole MR on Maintaining Healing in Subjects With Healed Erosive Esophagitis	3		NA	0.80473	Fisher Exact					NA	All	451	Completed	Phase 3
NCT00255190	4505725	8250013	Mean Change From Baseline to Month 12 for PAGI-SYM Total Score	lansoprazole|dexlansoprazole	Dexlansoprazole MR|Dexlansoprazole MR	Drug|Drug	gastroesophageal reflux	Gastroesophageal Reflux Disease	Parallel Assignment	Interventional	Treatment	Randomized	Safety and Quality of Life Study of Dexlansoprazole Modified Release Formulation to Treat Heartburn	2		NA	0.469	ANCOVA					NA	All	591	Completed	Phase 3
NCT00255190	4505726	8250014	Mean Change From Baseline to Month 9 for PAGI-SYM Total Score	lansoprazole|dexlansoprazole	Dexlansoprazole MR|Dexlansoprazole MR	Drug|Drug	gastroesophageal reflux	Gastroesophageal Reflux Disease	Parallel Assignment	Interventional	Treatment	Randomized	Safety and Quality of Life Study of Dexlansoprazole Modified Release Formulation to Treat Heartburn	2		NA	0.005	ANCOVA					NA	All	591	Completed	Phase 3
NCT00255190	4505727	8250015	Mean Change From Baseline to Month 6 for PAGI-SYM Total Score	lansoprazole|dexlansoprazole	Dexlansoprazole MR|Dexlansoprazole MR	Drug|Drug	gastroesophageal reflux	Gastroesophageal Reflux Disease	Parallel Assignment	Interventional	Treatment	Randomized	Safety and Quality of Life Study of Dexlansoprazole Modified Release Formulation to Treat Heartburn	2		NA	0.243	ANCOVA					NA	All	591	Completed	Phase 3
NCT00255190	4505728	8250016	Mean Change From Baseline to Month 3 for PAGI-SYM Total Score	lansoprazole|dexlansoprazole	Dexlansoprazole MR|Dexlansoprazole MR	Drug|Drug	gastroesophageal reflux	Gastroesophageal Reflux Disease	Parallel Assignment	Interventional	Treatment	Randomized	Safety and Quality of Life Study of Dexlansoprazole Modified Release Formulation to Treat Heartburn	2		NA	0.03	ANCOVA					NA	All	591	Completed	Phase 3
NCT00255190	4505729	8250017	Mean Change From Baseline to Month 1 for PAGI-SYM Total Score	lansoprazole|dexlansoprazole	Dexlansoprazole MR|Dexlansoprazole MR	Drug|Drug	gastroesophageal reflux	Gastroesophageal Reflux Disease	Parallel Assignment	Interventional	Treatment	Randomized	Safety and Quality of Life Study of Dexlansoprazole Modified Release Formulation to Treat Heartburn	2		NA	0.176	ANCOVA					NA	All	591	Completed	Phase 3
NCT00255190	4505730	8250018	Mean Change From Baseline to Month 12 for PAGI-QOL Total Score	lansoprazole|dexlansoprazole	Dexlansoprazole MR|Dexlansoprazole MR	Drug|Drug	gastroesophageal reflux	Gastroesophageal Reflux Disease	Parallel Assignment	Interventional	Treatment	Randomized	Safety and Quality of Life Study of Dexlansoprazole Modified Release Formulation to Treat Heartburn	2		NA	0.656	ANCOVA					NA	All	591	Completed	Phase 3
NCT00255190	4505731	8250019	Mean Change From Baseline to Month 9 for PAGI-QOL Total Score	lansoprazole|dexlansoprazole	Dexlansoprazole MR|Dexlansoprazole MR	Drug|Drug	gastroesophageal reflux	Gastroesophageal Reflux Disease	Parallel Assignment	Interventional	Treatment	Randomized	Safety and Quality of Life Study of Dexlansoprazole Modified Release Formulation to Treat Heartburn	2		NA	0.102	ANCOVA					NA	All	591	Completed	Phase 3
NCT00255190	4505732	8250020	Mean Change From Baseline to Month 6 for PAGI-QOL Total Score	lansoprazole|dexlansoprazole	Dexlansoprazole MR|Dexlansoprazole MR	Drug|Drug	gastroesophageal reflux	Gastroesophageal Reflux Disease	Parallel Assignment	Interventional	Treatment	Randomized	Safety and Quality of Life Study of Dexlansoprazole Modified Release Formulation to Treat Heartburn	2		NA	0.286	ANCOVA					NA	All	591	Completed	Phase 3
NCT00255190	4505733	8250021	Mean Change From Baseline to Month 12 for Pulse Rate	lansoprazole|dexlansoprazole	Dexlansoprazole MR|Dexlansoprazole MR	Drug|Drug	gastroesophageal reflux	Gastroesophageal Reflux Disease	Parallel Assignment	Interventional	Treatment	Randomized	Safety and Quality of Life Study of Dexlansoprazole Modified Release Formulation to Treat Heartburn	2		NA	0.207	ANOVA					NA	All	591	Completed	Phase 3
NCT00255190	4505734	8250022	Mean Change From Baseline to Month 12 for Diastolic Blood Pressure	lansoprazole|dexlansoprazole	Dexlansoprazole MR|Dexlansoprazole MR	Drug|Drug	gastroesophageal reflux	Gastroesophageal Reflux Disease	Parallel Assignment	Interventional	Treatment	Randomized	Safety and Quality of Life Study of Dexlansoprazole Modified Release Formulation to Treat Heartburn	2		NA	0.011	ANOVA					NA	All	591	Completed	Phase 3
NCT00255190	4505735	8250023	Mean Change From Baseline to Month 12 for Systolic Blood Pressure	lansoprazole|dexlansoprazole	Dexlansoprazole MR|Dexlansoprazole MR	Drug|Drug	gastroesophageal reflux	Gastroesophageal Reflux Disease	Parallel Assignment	Interventional	Treatment	Randomized	Safety and Quality of Life Study of Dexlansoprazole Modified Release Formulation to Treat Heartburn	2		NA	0.319	ANOVA					NA	All	591	Completed	Phase 3
NCT00255190	4505736	8250024	Mean Change From Baseline to Month 12 for Serum Gastrin Levels	lansoprazole|dexlansoprazole	Dexlansoprazole MR|Dexlansoprazole MR	Drug|Drug	gastroesophageal reflux	Gastroesophageal Reflux Disease	Parallel Assignment	Interventional	Treatment	Randomized	Safety and Quality of Life Study of Dexlansoprazole Modified Release Formulation to Treat Heartburn	2		NA	0.065	ANOVA					NA	All	591	Completed	Phase 3
NCT00255190	4505737	8250025	Mean Change From Baseline to Month 12 for Alanine Aminotransferase Values	lansoprazole|dexlansoprazole	Dexlansoprazole MR|Dexlansoprazole MR	Drug|Drug	gastroesophageal reflux	Gastroesophageal Reflux Disease	Parallel Assignment	Interventional	Treatment	Randomized	Safety and Quality of Life Study of Dexlansoprazole Modified Release Formulation to Treat Heartburn	2		NA	0.601	ANOVA					NA	All	591	Completed	Phase 3
NCT00255190	4505738	8250026	Mean Change From Baseline to Month 12 for Aspartate Aminotransferase Values	lansoprazole|dexlansoprazole	Dexlansoprazole MR|Dexlansoprazole MR	Drug|Drug	gastroesophageal reflux	Gastroesophageal Reflux Disease	Parallel Assignment	Interventional	Treatment	Randomized	Safety and Quality of Life Study of Dexlansoprazole Modified Release Formulation to Treat Heartburn	2		NA	0.817	ANOVA					NA	All	591	Completed	Phase 3
NCT00255190	4505739	8250027	Mean Change From Baseline to Month 12 for Alkaline Phosphatase Values	lansoprazole|dexlansoprazole	Dexlansoprazole MR|Dexlansoprazole MR	Drug|Drug	gastroesophageal reflux	Gastroesophageal Reflux Disease	Parallel Assignment	Interventional	Treatment	Randomized	Safety and Quality of Life Study of Dexlansoprazole Modified Release Formulation to Treat Heartburn	2		NA	0.673	ANOVA					NA	All	591	Completed	Phase 3
NCT00255190	4505740	8250028	Mean Change From Baseline to Month 12 for Total Bilirubin Values	lansoprazole|dexlansoprazole	Dexlansoprazole MR|Dexlansoprazole MR	Drug|Drug	gastroesophageal reflux	Gastroesophageal Reflux Disease	Parallel Assignment	Interventional	Treatment	Randomized	Safety and Quality of Life Study of Dexlansoprazole Modified Release Formulation to Treat Heartburn	2		NA	0.737	ANOVA					NA	All	591	Completed	Phase 3
NCT00255190	4505741	8250029	Mean Change From Baseline to Month 12 for Inorganic Phosphorus Values	lansoprazole|dexlansoprazole	Dexlansoprazole MR|Dexlansoprazole MR	Drug|Drug	gastroesophageal reflux	Gastroesophageal Reflux Disease	Parallel Assignment	Interventional	Treatment	Randomized	Safety and Quality of Life Study of Dexlansoprazole Modified Release Formulation to Treat Heartburn	2		NA	0.758	ANOVA					NA	All	591	Completed	Phase 3
NCT00255190	4505742	8250030	Mean Change From Baseline to Month 12 for Calcium Values	lansoprazole|dexlansoprazole	Dexlansoprazole MR|Dexlansoprazole MR	Drug|Drug	gastroesophageal reflux	Gastroesophageal Reflux Disease	Parallel Assignment	Interventional	Treatment	Randomized	Safety and Quality of Life Study of Dexlansoprazole Modified Release Formulation to Treat Heartburn	2		NA	0.001	ANOVA					NA	All	591	Completed	Phase 3
NCT00255190	4505743	8250031	Mean Change From Baseline to Month 12 for Creatinine Values	lansoprazole|dexlansoprazole	Dexlansoprazole MR|Dexlansoprazole MR	Drug|Drug	gastroesophageal reflux	Gastroesophageal Reflux Disease	Parallel Assignment	Interventional	Treatment	Randomized	Safety and Quality of Life Study of Dexlansoprazole Modified Release Formulation to Treat Heartburn	2		NA	0.923	ANOVA					NA	All	591	Completed	Phase 3
NCT00255190	4505744	8250032	Mean Change From Baseline to Month 12 for Blood Urea Nitrogen Values	lansoprazole|dexlansoprazole	Dexlansoprazole MR|Dexlansoprazole MR	Drug|Drug	gastroesophageal reflux	Gastroesophageal Reflux Disease	Parallel Assignment	Interventional	Treatment	Randomized	Safety and Quality of Life Study of Dexlansoprazole Modified Release Formulation to Treat Heartburn	2		NA	0.843	ANOVA					NA	All	591	Completed	Phase 3
NCT00255190	4505745	8250033	Mean Change From Baseline to Month 12 for White Blood Cell Count Values	lansoprazole|dexlansoprazole	Dexlansoprazole MR|Dexlansoprazole MR	Drug|Drug	gastroesophageal reflux	Gastroesophageal Reflux Disease	Parallel Assignment	Interventional	Treatment	Randomized	Safety and Quality of Life Study of Dexlansoprazole Modified Release Formulation to Treat Heartburn	2		NA	0.22	ANOVA					NA	All	591	Completed	Phase 3
NCT00255190	4505746	8250034	Mean Change From Baseline to Month 12 for Platelet Count Values	lansoprazole|dexlansoprazole	Dexlansoprazole MR|Dexlansoprazole MR	Drug|Drug	gastroesophageal reflux	Gastroesophageal Reflux Disease	Parallel Assignment	Interventional	Treatment	Randomized	Safety and Quality of Life Study of Dexlansoprazole Modified Release Formulation to Treat Heartburn	2		NA	0.026	ANOVA					NA	All	591	Completed	Phase 3
NCT00255190	4505747	8250035	Mean Change From Baseline to Month 12 for Mean Corpuscular Hemoglobin Concentration Values	lansoprazole|dexlansoprazole	Dexlansoprazole MR|Dexlansoprazole MR	Drug|Drug	gastroesophageal reflux	Gastroesophageal Reflux Disease	Parallel Assignment	Interventional	Treatment	Randomized	Safety and Quality of Life Study of Dexlansoprazole Modified Release Formulation to Treat Heartburn	2		NA	0.494	ANOVA					NA	All	591	Completed	Phase 3
NCT00255190	4505748	8250036	Mean Change From Baseline to Month 12 for Red Blood Cell Count Values	lansoprazole|dexlansoprazole	Dexlansoprazole MR|Dexlansoprazole MR	Drug|Drug	gastroesophageal reflux	Gastroesophageal Reflux Disease	Parallel Assignment	Interventional	Treatment	Randomized	Safety and Quality of Life Study of Dexlansoprazole Modified Release Formulation to Treat Heartburn	2		NA	0.001	ANOVA					NA	All	591	Completed	Phase 3
NCT00255190	4505749	8250037	Mean Change From Baseline to Month 3 for PAGI-QOL Total Score	lansoprazole|dexlansoprazole	Dexlansoprazole MR|Dexlansoprazole MR	Drug|Drug	gastroesophageal reflux	Gastroesophageal Reflux Disease	Parallel Assignment	Interventional	Treatment	Randomized	Safety and Quality of Life Study of Dexlansoprazole Modified Release Formulation to Treat Heartburn	2		NA	0.109	ANCOVA					NA	All	591	Completed	Phase 3
NCT00255190	4505750	8250038	Mean Change From Baseline to Month 1 for PAGI-QOL Total Score	lansoprazole|dexlansoprazole	Dexlansoprazole MR|Dexlansoprazole MR	Drug|Drug	gastroesophageal reflux	Gastroesophageal Reflux Disease	Parallel Assignment	Interventional	Treatment	Randomized	Safety and Quality of Life Study of Dexlansoprazole Modified Release Formulation to Treat Heartburn	2		NA	0.204	ANCOVA					NA	All	591	Completed	Phase 3
NCT00255190	4505751	8250039	Mean Change From Baseline to Month 12 for Hematocrit Values	lansoprazole|dexlansoprazole	Dexlansoprazole MR|Dexlansoprazole MR	Drug|Drug	gastroesophageal reflux	Gastroesophageal Reflux Disease	Parallel Assignment	Interventional	Treatment	Randomized	Safety and Quality of Life Study of Dexlansoprazole Modified Release Formulation to Treat Heartburn	2		NA	0.006	ANOVA					NA	All	591	Completed	Phase 3
NCT00255190	4505752	8250040	Mean Change From Baseline to Month 12 for Hemoglobin Values	lansoprazole|dexlansoprazole	Dexlansoprazole MR|Dexlansoprazole MR	Drug|Drug	gastroesophageal reflux	Gastroesophageal Reflux Disease	Parallel Assignment	Interventional	Treatment	Randomized	Safety and Quality of Life Study of Dexlansoprazole Modified Release Formulation to Treat Heartburn	2		NA	0.042	ANOVA					NA	All	591	Completed	Phase 3
NCT00255970	4505719	8249992	Plaque Index	NA	DFDBA|Regenafil	Other|Device	periodontal diseases	Periodontal Diseases	Parallel Assignment	Interventional	Prevention	Randomized	Regenafil Versus Demineralized Freeze Dried Bone Allograft (DFDBA) for Periodontal Defects	2		NA	0.05	ANOVA					NA	All	40	Completed	Phase 2/Phase 3
NCT00255970	4505720	8249993	Gingival Index	NA	DFDBA|Regenafil	Other|Device	periodontal diseases	Periodontal Diseases	Parallel Assignment	Interventional	Prevention	Randomized	Regenafil Versus Demineralized Freeze Dried Bone Allograft (DFDBA) for Periodontal Defects	2		NA	0.05	ANOVA					NA	All	40	Completed	Phase 2/Phase 3
NCT00255970	4505721	8249994	Recession	NA	DFDBA|Regenafil	Other|Device	periodontal diseases	Periodontal Diseases	Parallel Assignment	Interventional	Prevention	Randomized	Regenafil Versus Demineralized Freeze Dried Bone Allograft (DFDBA) for Periodontal Defects	2		NA	0.05	ANOVA					NA	All	40	Completed	Phase 2/Phase 3
NCT00255970	4505722	8249995	Clinical Attachment Level	NA	DFDBA|Regenafil	Other|Device	periodontal diseases	Periodontal Diseases	Parallel Assignment	Interventional	Prevention	Randomized	Regenafil Versus Demineralized Freeze Dried Bone Allograft (DFDBA) for Periodontal Defects	2		NA	0.05	ANOVA					NA	All	40	Completed	Phase 2/Phase 3
NCT00255970	4505723	8249996	Change in Probing Depth	NA	DFDBA|Regenafil	Other|Device	periodontal diseases	Periodontal Diseases	Parallel Assignment	Interventional	Prevention	Randomized	Regenafil Versus Demineralized Freeze Dried Bone Allograft (DFDBA) for Periodontal Defects	2		NA	0.05	ANOVA					NA	All	40	Completed	Phase 2/Phase 3
NCT00255970	4505724	8249996	Change in Probing Depth	NA	DFDBA|Regenafil	Other|Device	periodontal diseases	Periodontal Diseases	Parallel Assignment	Interventional	Prevention	Randomized	Regenafil Versus Demineralized Freeze Dried Bone Allograft (DFDBA) for Periodontal Defects	2		NA	0.05	ANOVA					NA	All	40	Completed	Phase 2/Phase 3
NCT00256204	4505710	8249982	Change in Unified Parkinson's Disease Rating Scale (UPDRS) Score From Baseline to Last Observed Value in the Placebo Phase	rasagiline	Rasagiline Mesylate|Rasagiline Mesylate|Placebo	Drug|Drug|Other	parkinson disease	Parkinson's Disease	Parallel Assignment	Interventional	Treatment	Randomized	A Randomized Placebo Controlled Study to Show That Rasagiline May Slow Disease Progression for Parkinson's Disease	3	Mean Difference (Final Values)	-3.154	0.0001	ANCOVA	-4.004	-2.305	95		NA	All	1174	Completed	Phase 3
NCT00256204	4505711	8249982	Change in Unified Parkinson's Disease Rating Scale (UPDRS) Score From Baseline to Last Observed Value in the Placebo Phase	rasagiline	Rasagiline Mesylate|Rasagiline Mesylate|Placebo	Drug|Drug|Other	parkinson disease	Parkinson's Disease	Parallel Assignment	Interventional	Treatment	Randomized	A Randomized Placebo Controlled Study to Show That Rasagiline May Slow Disease Progression for Parkinson's Disease	3	Mean Difference (Final Values)	-3.005	0.0001	ANCOVA	-3.857	-2.153	95		NA	All	1174	Completed	Phase 3
NCT00256204	4505712	8249983	Change in Total Unified Parkinson's Disease Rating Scale (UPDRS) Score From Baseline	rasagiline	Rasagiline Mesylate|Rasagiline Mesylate|Placebo	Drug|Drug|Other	parkinson disease	Parkinson's Disease	Parallel Assignment	Interventional	Treatment	Randomized	A Randomized Placebo Controlled Study to Show That Rasagiline May Slow Disease Progression for Parkinson's Disease	3	Slope	0.029	NA		-0.005	0.062	90		NA	All	1174	Completed	Phase 3
NCT00256204	4505714	8249983	Change in Total Unified Parkinson's Disease Rating Scale (UPDRS) Score From Baseline	rasagiline	Rasagiline Mesylate|Rasagiline Mesylate|Placebo	Drug|Drug|Other	parkinson disease	Parkinson's Disease	Parallel Assignment	Interventional	Treatment	Randomized	A Randomized Placebo Controlled Study to Show That Rasagiline May Slow Disease Progression for Parkinson's Disease	3		NA	0.6028	Repeated Measures					NA	All	1174	Completed	Phase 3
NCT00256204	4505713	8249983	Change in Total Unified Parkinson's Disease Rating Scale (UPDRS) Score From Baseline	rasagiline	Rasagiline Mesylate|Rasagiline Mesylate|Placebo	Drug|Drug|Other	parkinson disease	Parkinson's Disease	Parallel Assignment	Interventional	Treatment	Randomized	A Randomized Placebo Controlled Study to Show That Rasagiline May Slow Disease Progression for Parkinson's Disease	3	Slope	0	NA		-0.036	0.036	90		NA	All	1174	Completed	Phase 3
NCT00256204	4505715	8249983	Change in Total Unified Parkinson's Disease Rating Scale (UPDRS) Score From Baseline	rasagiline	Rasagiline Mesylate|Rasagiline Mesylate|Placebo	Drug|Drug|Other	parkinson disease	Parkinson's Disease	Parallel Assignment	Interventional	Treatment	Randomized	A Randomized Placebo Controlled Study to Show That Rasagiline May Slow Disease Progression for Parkinson's Disease	3		NA	0.025	Repeated Measures					NA	All	1174	Completed	Phase 3
NCT00256204	4505716	8249983	Change in Total Unified Parkinson's Disease Rating Scale (UPDRS) Score From Baseline	rasagiline	Rasagiline Mesylate|Rasagiline Mesylate|Placebo	Drug|Drug|Other	parkinson disease	Parkinson's Disease	Parallel Assignment	Interventional	Treatment	Randomized	A Randomized Placebo Controlled Study to Show That Rasagiline May Slow Disease Progression for Parkinson's Disease	3		NA	0.0001	Repeated Measures Mixed Linear Model					NA	All	1174	Completed	Phase 3
NCT00256204	4505717	8249983	Change in Total Unified Parkinson's Disease Rating Scale (UPDRS) Score From Baseline	rasagiline	Rasagiline Mesylate|Rasagiline Mesylate|Placebo	Drug|Drug|Other	parkinson disease	Parkinson's Disease	Parallel Assignment	Interventional	Treatment	Randomized	A Randomized Placebo Controlled Study to Show That Rasagiline May Slow Disease Progression for Parkinson's Disease	3		NA	0.0133	Repeated Measures Mixed Linear Model					NA	All	1174	Completed	Phase 3
NCT00256750	4505534	8249909	Percent of Participants With Composite Endpoint or Death, Graft Loss or Acute Rejection by Month 36	cyclosporins|cyclosporine|abatacept	Cyclosporine (CsA)|Belatacept LI (less intensive)|Belatacept MI (more intensive)	Drug|Drug|Drug	renal insufficiency|kidney failure, chronic	Chronic Kidney Failure|Kidney Transplantation	Parallel Assignment	Interventional	Treatment	Randomized	Belatacept Evaluation of Nephroprotection and Efficacy as First-line Immunosuppression (BENEFIT)	3	Difference in Percent	11.5	NA		4.2	18.9	95		NA	All	738	Completed	Phase 3
NCT00256750	4505531	8249909	Percent of Participants With Composite Endpoint or Death, Graft Loss or Acute Rejection by Month 36	cyclosporins|cyclosporine|abatacept	Cyclosporine (CsA)|Belatacept LI (less intensive)|Belatacept MI (more intensive)	Drug|Drug|Drug	renal insufficiency|kidney failure, chronic	Chronic Kidney Failure|Kidney Transplantation	Parallel Assignment	Interventional	Treatment	Randomized	Belatacept Evaluation of Nephroprotection and Efficacy as First-line Immunosuppression (BENEFIT)	3	Difference in Percent	0.9	NA		-6.6	8.4	95		NA	All	738	Completed	Phase 3
NCT00256750	4505530	8249909	Percent of Participants With Composite Endpoint or Death, Graft Loss or Acute Rejection by Month 36	cyclosporins|cyclosporine|abatacept	Cyclosporine (CsA)|Belatacept LI (less intensive)|Belatacept MI (more intensive)	Drug|Drug|Drug	renal insufficiency|kidney failure, chronic	Chronic Kidney Failure|Kidney Transplantation	Parallel Assignment	Interventional	Treatment	Randomized	Belatacept Evaluation of Nephroprotection and Efficacy as First-line Immunosuppression (BENEFIT)	3	Difference in Percent	8.4	NA		0.4	16.4	95		NA	All	738	Completed	Phase 3
NCT00256750	4505533	8249909	Percent of Participants With Composite Endpoint or Death, Graft Loss or Acute Rejection by Month 36	cyclosporins|cyclosporine|abatacept	Cyclosporine (CsA)|Belatacept LI (less intensive)|Belatacept MI (more intensive)	Drug|Drug|Drug	renal insufficiency|kidney failure, chronic	Chronic Kidney Failure|Kidney Transplantation	Parallel Assignment	Interventional	Treatment	Randomized	Belatacept Evaluation of Nephroprotection and Efficacy as First-line Immunosuppression (BENEFIT)	3	Difference in Percent	1.8	NA		-5.5	9.1	95		NA	All	738	Completed	Phase 3
NCT00256750	4505532	8249909	Percent of Participants With Composite Endpoint or Death, Graft Loss or Acute Rejection by Month 36	cyclosporins|cyclosporine|abatacept	Cyclosporine (CsA)|Belatacept LI (less intensive)|Belatacept MI (more intensive)	Drug|Drug|Drug	renal insufficiency|kidney failure, chronic	Chronic Kidney Failure|Kidney Transplantation	Parallel Assignment	Interventional	Treatment	Randomized	Belatacept Evaluation of Nephroprotection and Efficacy as First-line Immunosuppression (BENEFIT)	3	Difference in Percent	9.8	NA		1.9	17.6	95		NA	All	738	Completed	Phase 3
NCT00256750	4505535	8249909	Percent of Participants With Composite Endpoint or Death, Graft Loss or Acute Rejection by Month 36	cyclosporins|cyclosporine|abatacept	Cyclosporine (CsA)|Belatacept LI (less intensive)|Belatacept MI (more intensive)	Drug|Drug|Drug	renal insufficiency|kidney failure, chronic	Chronic Kidney Failure|Kidney Transplantation	Parallel Assignment	Interventional	Treatment	Randomized	Belatacept Evaluation of Nephroprotection and Efficacy as First-line Immunosuppression (BENEFIT)	3	Difference in Percent	5.9	NA		-1	12.8	95		NA	All	738	Completed	Phase 3
NCT00256750	4505536	8249910	Percent of Participants Surviving With a Functioning Graft	cyclosporins|cyclosporine|abatacept	Cyclosporine (CsA)|Belatacept LI (less intensive)|Belatacept MI (more intensive)	Drug|Drug|Drug	renal insufficiency|kidney failure, chronic	Chronic Kidney Failure|Kidney Transplantation	Parallel Assignment	Interventional	Treatment	Randomized	Belatacept Evaluation of Nephroprotection and Efficacy as First-line Immunosuppression (BENEFIT)	3	Difference in Percent	3.5	NA		-2.8	10	97.3		NA	All	738	Completed	Phase 3
NCT00256750	4505537	8249910	Percent of Participants Surviving With a Functioning Graft	cyclosporins|cyclosporine|abatacept	Cyclosporine (CsA)|Belatacept LI (less intensive)|Belatacept MI (more intensive)	Drug|Drug|Drug	renal insufficiency|kidney failure, chronic	Chronic Kidney Failure|Kidney Transplantation	Parallel Assignment	Interventional	Treatment	Randomized	Belatacept Evaluation of Nephroprotection and Efficacy as First-line Immunosuppression (BENEFIT)	3	Difference in Percent	3.3	NA		-2.9	9.8	97.3		NA	All	738	Completed	Phase 3
NCT00256750	4505539	8249910	Percent of Participants Surviving With a Functioning Graft	cyclosporins|cyclosporine|abatacept	Cyclosporine (CsA)|Belatacept LI (less intensive)|Belatacept MI (more intensive)	Drug|Drug|Drug	renal insufficiency|kidney failure, chronic	Chronic Kidney Failure|Kidney Transplantation	Parallel Assignment	Interventional	Treatment	Randomized	Belatacept Evaluation of Nephroprotection and Efficacy as First-line Immunosuppression (BENEFIT)	3	Difference in Percent	4.2	NA		-1.3	10.1	97.3		NA	All	738	Completed	Phase 3
NCT00256750	4505538	8249910	Percent of Participants Surviving With a Functioning Graft	cyclosporins|cyclosporine|abatacept	Cyclosporine (CsA)|Belatacept LI (less intensive)|Belatacept MI (more intensive)	Drug|Drug|Drug	renal insufficiency|kidney failure, chronic	Chronic Kidney Failure|Kidney Transplantation	Parallel Assignment	Interventional	Treatment	Randomized	Belatacept Evaluation of Nephroprotection and Efficacy as First-line Immunosuppression (BENEFIT)	3	Difference in Percent	3.6	NA		-2.2	9.6	97.3		NA	All	738	Completed	Phase 3
NCT00256750	4505545	8249912	Mean Changes in the Value of Physical and Mental Components Using SF-36 From Baseline Up To Months 6, 12, 24, and 36	cyclosporins|cyclosporine|abatacept	Cyclosporine (CsA)|Belatacept LI (less intensive)|Belatacept MI (more intensive)	Drug|Drug|Drug	renal insufficiency|kidney failure, chronic	Chronic Kidney Failure|Kidney Transplantation	Parallel Assignment	Interventional	Treatment	Randomized	Belatacept Evaluation of Nephroprotection and Efficacy as First-line Immunosuppression (BENEFIT)	3	Mean Difference (Final Value)	1.4	0.0971	ANCOVA	-0.3	3	95		NA	All	738	Completed	Phase 3
NCT00256750	4505552	8249912	Mean Changes in the Value of Physical and Mental Components Using SF-36 From Baseline Up To Months 6, 12, 24, and 36	cyclosporins|cyclosporine|abatacept	Cyclosporine (CsA)|Belatacept LI (less intensive)|Belatacept MI (more intensive)	Drug|Drug|Drug	renal insufficiency|kidney failure, chronic	Chronic Kidney Failure|Kidney Transplantation	Parallel Assignment	Interventional	Treatment	Randomized	Belatacept Evaluation of Nephroprotection and Efficacy as First-line Immunosuppression (BENEFIT)	3	Mean Difference (Final Value)	1.7	0.0457	ANCOVA	0	3.3	95		NA	All	738	Completed	Phase 3
NCT00256750	4505546	8249912	Mean Changes in the Value of Physical and Mental Components Using SF-36 From Baseline Up To Months 6, 12, 24, and 36	cyclosporins|cyclosporine|abatacept	Cyclosporine (CsA)|Belatacept LI (less intensive)|Belatacept MI (more intensive)	Drug|Drug|Drug	renal insufficiency|kidney failure, chronic	Chronic Kidney Failure|Kidney Transplantation	Parallel Assignment	Interventional	Treatment	Randomized	Belatacept Evaluation of Nephroprotection and Efficacy as First-line Immunosuppression (BENEFIT)	3	Mean Difference (Final Value)	0.8	0.4633	ANCOVA	-1.3	2.8	95		NA	All	738	Completed	Phase 3
NCT00256750	4505551	8249912	Mean Changes in the Value of Physical and Mental Components Using SF-36 From Baseline Up To Months 6, 12, 24, and 36	cyclosporins|cyclosporine|abatacept	Cyclosporine (CsA)|Belatacept LI (less intensive)|Belatacept MI (more intensive)	Drug|Drug|Drug	renal insufficiency|kidney failure, chronic	Chronic Kidney Failure|Kidney Transplantation	Parallel Assignment	Interventional	Treatment	Randomized	Belatacept Evaluation of Nephroprotection and Efficacy as First-line Immunosuppression (BENEFIT)	3	Mean Difference (Final Value)	1.3	0.1729	ANCOVA	-0.6	3.2	95		NA	All	738	Completed	Phase 3
NCT00256750	4505543	8249912	Mean Changes in the Value of Physical and Mental Components Using SF-36 From Baseline Up To Months 6, 12, 24, and 36	cyclosporins|cyclosporine|abatacept	Cyclosporine (CsA)|Belatacept LI (less intensive)|Belatacept MI (more intensive)	Drug|Drug|Drug	renal insufficiency|kidney failure, chronic	Chronic Kidney Failure|Kidney Transplantation	Parallel Assignment	Interventional	Treatment	Randomized	Belatacept Evaluation of Nephroprotection and Efficacy as First-line Immunosuppression (BENEFIT)	3	Mean Difference (Final Value)	2.5	0.0186	ANCOVA	0.4	4.5	95		NA	All	738	Completed	Phase 3
NCT00256750	4505540	8249912	Mean Changes in the Value of Physical and Mental Components Using SF-36 From Baseline Up To Months 6, 12, 24, and 36	cyclosporins|cyclosporine|abatacept	Cyclosporine (CsA)|Belatacept LI (less intensive)|Belatacept MI (more intensive)	Drug|Drug|Drug	renal insufficiency|kidney failure, chronic	Chronic Kidney Failure|Kidney Transplantation	Parallel Assignment	Interventional	Treatment	Randomized	Belatacept Evaluation of Nephroprotection and Efficacy as First-line Immunosuppression (BENEFIT)	3	Mean Difference (Final Value)	1.2	0.1876	ANCOVA	-0.6	2.9	95		NA	All	738	Completed	Phase 3
NCT00256750	4505541	8249912	Mean Changes in the Value of Physical and Mental Components Using SF-36 From Baseline Up To Months 6, 12, 24, and 36	cyclosporins|cyclosporine|abatacept	Cyclosporine (CsA)|Belatacept LI (less intensive)|Belatacept MI (more intensive)	Drug|Drug|Drug	renal insufficiency|kidney failure, chronic	Chronic Kidney Failure|Kidney Transplantation	Parallel Assignment	Interventional	Treatment	Randomized	Belatacept Evaluation of Nephroprotection and Efficacy as First-line Immunosuppression (BENEFIT)	3	Mean Difference (Final Value)	1.6	0.0768	ANCOVA	-0.2	3.3	95		NA	All	738	Completed	Phase 3
NCT00256750	4505554	8249912	Mean Changes in the Value of Physical and Mental Components Using SF-36 From Baseline Up To Months 6, 12, 24, and 36	cyclosporins|cyclosporine|abatacept	Cyclosporine (CsA)|Belatacept LI (less intensive)|Belatacept MI (more intensive)	Drug|Drug|Drug	renal insufficiency|kidney failure, chronic	Chronic Kidney Failure|Kidney Transplantation	Parallel Assignment	Interventional	Treatment	Randomized	Belatacept Evaluation of Nephroprotection and Efficacy as First-line Immunosuppression (BENEFIT)	3	Mean Difference (Final Value)	1.9	0.0584	ANCOVA	-0.1	3.9	95		NA	All	738	Completed	Phase 3
NCT00256750	4505550	8249912	Mean Changes in the Value of Physical and Mental Components Using SF-36 From Baseline Up To Months 6, 12, 24, and 36	cyclosporins|cyclosporine|abatacept	Cyclosporine (CsA)|Belatacept LI (less intensive)|Belatacept MI (more intensive)	Drug|Drug|Drug	renal insufficiency|kidney failure, chronic	Chronic Kidney Failure|Kidney Transplantation	Parallel Assignment	Interventional	Treatment	Randomized	Belatacept Evaluation of Nephroprotection and Efficacy as First-line Immunosuppression (BENEFIT)	3	Mean Difference (Final Value)	0.8	0.4209	ANCOVA	-1.1	2.7	95		NA	All	738	Completed	Phase 3
NCT00256750	4505547	8249912	Mean Changes in the Value of Physical and Mental Components Using SF-36 From Baseline Up To Months 6, 12, 24, and 36	cyclosporins|cyclosporine|abatacept	Cyclosporine (CsA)|Belatacept LI (less intensive)|Belatacept MI (more intensive)	Drug|Drug|Drug	renal insufficiency|kidney failure, chronic	Chronic Kidney Failure|Kidney Transplantation	Parallel Assignment	Interventional	Treatment	Randomized	Belatacept Evaluation of Nephroprotection and Efficacy as First-line Immunosuppression (BENEFIT)	3	Mean Difference (Final Value)	1.4	0.1849	ANCOVA	-0.6	3.4	95		NA	All	738	Completed	Phase 3
NCT00256750	4505542	8249912	Mean Changes in the Value of Physical and Mental Components Using SF-36 From Baseline Up To Months 6, 12, 24, and 36	cyclosporins|cyclosporine|abatacept	Cyclosporine (CsA)|Belatacept LI (less intensive)|Belatacept MI (more intensive)	Drug|Drug|Drug	renal insufficiency|kidney failure, chronic	Chronic Kidney Failure|Kidney Transplantation	Parallel Assignment	Interventional	Treatment	Randomized	Belatacept Evaluation of Nephroprotection and Efficacy as First-line Immunosuppression (BENEFIT)	3	Mean Difference (Final Value)	1.9	0.0775	ANCOVA	-0.2	4	95		NA	All	738	Completed	Phase 3
NCT00256750	4505549	8249912	Mean Changes in the Value of Physical and Mental Components Using SF-36 From Baseline Up To Months 6, 12, 24, and 36	cyclosporins|cyclosporine|abatacept	Cyclosporine (CsA)|Belatacept LI (less intensive)|Belatacept MI (more intensive)	Drug|Drug|Drug	renal insufficiency|kidney failure, chronic	Chronic Kidney Failure|Kidney Transplantation	Parallel Assignment	Interventional	Treatment	Randomized	Belatacept Evaluation of Nephroprotection and Efficacy as First-line Immunosuppression (BENEFIT)	3	Mean Difference (Final Value)	1.6	0.0526	ANCOVA	0	3.2	95		NA	All	738	Completed	Phase 3
NCT00256750	4505544	8249912	Mean Changes in the Value of Physical and Mental Components Using SF-36 From Baseline Up To Months 6, 12, 24, and 36	cyclosporins|cyclosporine|abatacept	Cyclosporine (CsA)|Belatacept LI (less intensive)|Belatacept MI (more intensive)	Drug|Drug|Drug	renal insufficiency|kidney failure, chronic	Chronic Kidney Failure|Kidney Transplantation	Parallel Assignment	Interventional	Treatment	Randomized	Belatacept Evaluation of Nephroprotection and Efficacy as First-line Immunosuppression (BENEFIT)	3	Mean Difference (Final Value)	2.2	0.0102	ANCOVA	0.5	3.8	95		NA	All	738	Completed	Phase 3
NCT00256750	4505555	8249912	Mean Changes in the Value of Physical and Mental Components Using SF-36 From Baseline Up To Months 6, 12, 24, and 36	cyclosporins|cyclosporine|abatacept	Cyclosporine (CsA)|Belatacept LI (less intensive)|Belatacept MI (more intensive)	Drug|Drug|Drug	renal insufficiency|kidney failure, chronic	Chronic Kidney Failure|Kidney Transplantation	Parallel Assignment	Interventional	Treatment	Randomized	Belatacept Evaluation of Nephroprotection and Efficacy as First-line Immunosuppression (BENEFIT)	3	Mean Difference (Final Value)	0.8	0.4498	ANCOVA	-1.2	2.7	95		NA	All	738	Completed	Phase 3
NCT00256750	4505548	8249912	Mean Changes in the Value of Physical and Mental Components Using SF-36 From Baseline Up To Months 6, 12, 24, and 36	cyclosporins|cyclosporine|abatacept	Cyclosporine (CsA)|Belatacept LI (less intensive)|Belatacept MI (more intensive)	Drug|Drug|Drug	renal insufficiency|kidney failure, chronic	Chronic Kidney Failure|Kidney Transplantation	Parallel Assignment	Interventional	Treatment	Randomized	Belatacept Evaluation of Nephroprotection and Efficacy as First-line Immunosuppression (BENEFIT)	3	Mean Difference (Final Value)	2.2	0.0077	ANCOVA	0.6	3.9	95		NA	All	738	Completed	Phase 3
NCT00256750	4505553	8249912	Mean Changes in the Value of Physical and Mental Components Using SF-36 From Baseline Up To Months 6, 12, 24, and 36	cyclosporins|cyclosporine|abatacept	Cyclosporine (CsA)|Belatacept LI (less intensive)|Belatacept MI (more intensive)	Drug|Drug|Drug	renal insufficiency|kidney failure, chronic	Chronic Kidney Failure|Kidney Transplantation	Parallel Assignment	Interventional	Treatment	Randomized	Belatacept Evaluation of Nephroprotection and Efficacy as First-line Immunosuppression (BENEFIT)	3	Mean Difference (Final Value)	1.1	0.1595	ANCOVA	-0.5	2.7	95		NA	All	738	Completed	Phase 3
NCT00256750	4505559	8249913	Mean Relative to an Identified Distribution (Ridit) Value of Symptom Occurrence and Symptom Distress Using Modified Transplant Symptom Occurrence and Symptom Distress Scale (MTSOSDS-59R)	cyclosporins|cyclosporine|abatacept	Cyclosporine (CsA)|Belatacept LI (less intensive)|Belatacept MI (more intensive)	Drug|Drug|Drug	renal insufficiency|kidney failure, chronic	Chronic Kidney Failure|Kidney Transplantation	Parallel Assignment	Interventional	Treatment	Randomized	Belatacept Evaluation of Nephroprotection and Efficacy as First-line Immunosuppression (BENEFIT)	3	Mean Difference (Final Value)	-0.021	0.0001	z-test	-0.03	-0.013	95		NA	All	738	Completed	Phase 3
NCT00256750	4505560	8249913	Mean Relative to an Identified Distribution (Ridit) Value of Symptom Occurrence and Symptom Distress Using Modified Transplant Symptom Occurrence and Symptom Distress Scale (MTSOSDS-59R)	cyclosporins|cyclosporine|abatacept	Cyclosporine (CsA)|Belatacept LI (less intensive)|Belatacept MI (more intensive)	Drug|Drug|Drug	renal insufficiency|kidney failure, chronic	Chronic Kidney Failure|Kidney Transplantation	Parallel Assignment	Interventional	Treatment	Randomized	Belatacept Evaluation of Nephroprotection and Efficacy as First-line Immunosuppression (BENEFIT)	3	Mean Difference (Final Value)	-0.025	0.0001	z-test	-0.034	-0.016	95		NA	All	738	Completed	Phase 3
NCT00256750	4505564	8249913	Mean Relative to an Identified Distribution (Ridit) Value of Symptom Occurrence and Symptom Distress Using Modified Transplant Symptom Occurrence and Symptom Distress Scale (MTSOSDS-59R)	cyclosporins|cyclosporine|abatacept	Cyclosporine (CsA)|Belatacept LI (less intensive)|Belatacept MI (more intensive)	Drug|Drug|Drug	renal insufficiency|kidney failure, chronic	Chronic Kidney Failure|Kidney Transplantation	Parallel Assignment	Interventional	Treatment	Randomized	Belatacept Evaluation of Nephroprotection and Efficacy as First-line Immunosuppression (BENEFIT)	3	Mean Difference (Final Value)	-0.026	0.0001	z-test	-0.035	-0.017	95		NA	All	738	Completed	Phase 3
NCT00256750	4505557	8249913	Mean Relative to an Identified Distribution (Ridit) Value of Symptom Occurrence and Symptom Distress Using Modified Transplant Symptom Occurrence and Symptom Distress Scale (MTSOSDS-59R)	cyclosporins|cyclosporine|abatacept	Cyclosporine (CsA)|Belatacept LI (less intensive)|Belatacept MI (more intensive)	Drug|Drug|Drug	renal insufficiency|kidney failure, chronic	Chronic Kidney Failure|Kidney Transplantation	Parallel Assignment	Interventional	Treatment	Randomized	Belatacept Evaluation of Nephroprotection and Efficacy as First-line Immunosuppression (BENEFIT)	3	Mean Difference (Final Value)	-0.023	0.0001	z-test	-0.031	-0.015	95		NA	All	738	Completed	Phase 3
NCT00256750	4505567	8249913	Mean Relative to an Identified Distribution (Ridit) Value of Symptom Occurrence and Symptom Distress Using Modified Transplant Symptom Occurrence and Symptom Distress Scale (MTSOSDS-59R)	cyclosporins|cyclosporine|abatacept	Cyclosporine (CsA)|Belatacept LI (less intensive)|Belatacept MI (more intensive)	Drug|Drug|Drug	renal insufficiency|kidney failure, chronic	Chronic Kidney Failure|Kidney Transplantation	Parallel Assignment	Interventional	Treatment	Randomized	Belatacept Evaluation of Nephroprotection and Efficacy as First-line Immunosuppression (BENEFIT)	3	Mean Difference (Final Value)	-0.024	0.0001	z-test	-0.032	-0.015	95		NA	All	738	Completed	Phase 3
NCT00256750	4505562	8249913	Mean Relative to an Identified Distribution (Ridit) Value of Symptom Occurrence and Symptom Distress Using Modified Transplant Symptom Occurrence and Symptom Distress Scale (MTSOSDS-59R)	cyclosporins|cyclosporine|abatacept	Cyclosporine (CsA)|Belatacept LI (less intensive)|Belatacept MI (more intensive)	Drug|Drug|Drug	renal insufficiency|kidney failure, chronic	Chronic Kidney Failure|Kidney Transplantation	Parallel Assignment	Interventional	Treatment	Randomized	Belatacept Evaluation of Nephroprotection and Efficacy as First-line Immunosuppression (BENEFIT)	3	Mean Difference (Final Value)	-0.02	0.0001	z-test	-0.029	-0.012	95		NA	All	738	Completed	Phase 3
NCT00256750	4505556	8249913	Mean Relative to an Identified Distribution (Ridit) Value of Symptom Occurrence and Symptom Distress Using Modified Transplant Symptom Occurrence and Symptom Distress Scale (MTSOSDS-59R)	cyclosporins|cyclosporine|abatacept	Cyclosporine (CsA)|Belatacept LI (less intensive)|Belatacept MI (more intensive)	Drug|Drug|Drug	renal insufficiency|kidney failure, chronic	Chronic Kidney Failure|Kidney Transplantation	Parallel Assignment	Interventional	Treatment	Randomized	Belatacept Evaluation of Nephroprotection and Efficacy as First-line Immunosuppression (BENEFIT)	3	Mean Difference (Final Value)	-0.021	0.0001	z-test	-0.03	-0.013	95		NA	All	738	Completed	Phase 3
NCT00256750	4505563	8249913	Mean Relative to an Identified Distribution (Ridit) Value of Symptom Occurrence and Symptom Distress Using Modified Transplant Symptom Occurrence and Symptom Distress Scale (MTSOSDS-59R)	cyclosporins|cyclosporine|abatacept	Cyclosporine (CsA)|Belatacept LI (less intensive)|Belatacept MI (more intensive)	Drug|Drug|Drug	renal insufficiency|kidney failure, chronic	Chronic Kidney Failure|Kidney Transplantation	Parallel Assignment	Interventional	Treatment	Randomized	Belatacept Evaluation of Nephroprotection and Efficacy as First-line Immunosuppression (BENEFIT)	3	Mean Difference (Final Value)	-0.024	0.0001	z-test	-0.032	-0.016	95		NA	All	738	Completed	Phase 3
NCT00256750	4505566	8249913	Mean Relative to an Identified Distribution (Ridit) Value of Symptom Occurrence and Symptom Distress Using Modified Transplant Symptom Occurrence and Symptom Distress Scale (MTSOSDS-59R)	cyclosporins|cyclosporine|abatacept	Cyclosporine (CsA)|Belatacept LI (less intensive)|Belatacept MI (more intensive)	Drug|Drug|Drug	renal insufficiency|kidney failure, chronic	Chronic Kidney Failure|Kidney Transplantation	Parallel Assignment	Interventional	Treatment	Randomized	Belatacept Evaluation of Nephroprotection and Efficacy as First-line Immunosuppression (BENEFIT)	3	Mean Difference (Final Value)	-0.019	0.0001	z-test	-0.028	-0.011	95		NA	All	738	Completed	Phase 3
NCT00256750	4505558	8249913	Mean Relative to an Identified Distribution (Ridit) Value of Symptom Occurrence and Symptom Distress Using Modified Transplant Symptom Occurrence and Symptom Distress Scale (MTSOSDS-59R)	cyclosporins|cyclosporine|abatacept	Cyclosporine (CsA)|Belatacept LI (less intensive)|Belatacept MI (more intensive)	Drug|Drug|Drug	renal insufficiency|kidney failure, chronic	Chronic Kidney Failure|Kidney Transplantation	Parallel Assignment	Interventional	Treatment	Randomized	Belatacept Evaluation of Nephroprotection and Efficacy as First-line Immunosuppression (BENEFIT)	3	Mean Difference (Final Value)	-0.015	0.0001	z-test	-0.024	-0.007	95		NA	All	738	Completed	Phase 3
NCT00256750	4505565	8249913	Mean Relative to an Identified Distribution (Ridit) Value of Symptom Occurrence and Symptom Distress Using Modified Transplant Symptom Occurrence and Symptom Distress Scale (MTSOSDS-59R)	cyclosporins|cyclosporine|abatacept	Cyclosporine (CsA)|Belatacept LI (less intensive)|Belatacept MI (more intensive)	Drug|Drug|Drug	renal insufficiency|kidney failure, chronic	Chronic Kidney Failure|Kidney Transplantation	Parallel Assignment	Interventional	Treatment	Randomized	Belatacept Evaluation of Nephroprotection and Efficacy as First-line Immunosuppression (BENEFIT)	3	Mean Difference (Final Value)	-0.023	0.0001	z-test	-0.031	-0.014	95		NA	All	738	Completed	Phase 3
NCT00256750	4505561	8249913	Mean Relative to an Identified Distribution (Ridit) Value of Symptom Occurrence and Symptom Distress Using Modified Transplant Symptom Occurrence and Symptom Distress Scale (MTSOSDS-59R)	cyclosporins|cyclosporine|abatacept	Cyclosporine (CsA)|Belatacept LI (less intensive)|Belatacept MI (more intensive)	Drug|Drug|Drug	renal insufficiency|kidney failure, chronic	Chronic Kidney Failure|Kidney Transplantation	Parallel Assignment	Interventional	Treatment	Randomized	Belatacept Evaluation of Nephroprotection and Efficacy as First-line Immunosuppression (BENEFIT)	3	Mean Difference (Final Value)	-0.026	0.0001	z-test	-0.034	-0.017	95		NA	All	738	Completed	Phase 3
NCT00256750	4505587	8249914	Mean Value of the Eight Domain Scores of Quality of Life Using SF-36 Questionnaire	cyclosporins|cyclosporine|abatacept	Cyclosporine (CsA)|Belatacept LI (less intensive)|Belatacept MI (more intensive)	Drug|Drug|Drug	renal insufficiency|kidney failure, chronic	Chronic Kidney Failure|Kidney Transplantation	Parallel Assignment	Interventional	Treatment	Randomized	Belatacept Evaluation of Nephroprotection and Efficacy as First-line Immunosuppression (BENEFIT)	3	Mean Difference (Final Value)	1.3	0.1914	ANOVA	-0.7	3.3	95		NA	All	738	Completed	Phase 3
NCT00256750	4505599	8249914	Mean Value of the Eight Domain Scores of Quality of Life Using SF-36 Questionnaire	cyclosporins|cyclosporine|abatacept	Cyclosporine (CsA)|Belatacept LI (less intensive)|Belatacept MI (more intensive)	Drug|Drug|Drug	renal insufficiency|kidney failure, chronic	Chronic Kidney Failure|Kidney Transplantation	Parallel Assignment	Interventional	Treatment	Randomized	Belatacept Evaluation of Nephroprotection and Efficacy as First-line Immunosuppression (BENEFIT)	3	Mean Difference (Final Value)	0.4	0.699	ANOVA	-1.6	2.4	95		NA	All	738	Completed	Phase 3
NCT00256750	4505627	8249914	Mean Value of the Eight Domain Scores of Quality of Life Using SF-36 Questionnaire	cyclosporins|cyclosporine|abatacept	Cyclosporine (CsA)|Belatacept LI (less intensive)|Belatacept MI (more intensive)	Drug|Drug|Drug	renal insufficiency|kidney failure, chronic	Chronic Kidney Failure|Kidney Transplantation	Parallel Assignment	Interventional	Treatment	Randomized	Belatacept Evaluation of Nephroprotection and Efficacy as First-line Immunosuppression (BENEFIT)	3	Mean Difference (Final Value)	0.2	0.8332	ANOVA	-1.9	2.3	95		NA	All	738	Completed	Phase 3
NCT00256750	4505613	8249914	Mean Value of the Eight Domain Scores of Quality of Life Using SF-36 Questionnaire	cyclosporins|cyclosporine|abatacept	Cyclosporine (CsA)|Belatacept LI (less intensive)|Belatacept MI (more intensive)	Drug|Drug|Drug	renal insufficiency|kidney failure, chronic	Chronic Kidney Failure|Kidney Transplantation	Parallel Assignment	Interventional	Treatment	Randomized	Belatacept Evaluation of Nephroprotection and Efficacy as First-line Immunosuppression (BENEFIT)	3	Mean Difference (Final Value)	1.9	0.0423	ANOVA	0.1	3.7	95		NA	All	738	Completed	Phase 3
NCT00256750	4505630	8249914	Mean Value of the Eight Domain Scores of Quality of Life Using SF-36 Questionnaire	cyclosporins|cyclosporine|abatacept	Cyclosporine (CsA)|Belatacept LI (less intensive)|Belatacept MI (more intensive)	Drug|Drug|Drug	renal insufficiency|kidney failure, chronic	Chronic Kidney Failure|Kidney Transplantation	Parallel Assignment	Interventional	Treatment	Randomized	Belatacept Evaluation of Nephroprotection and Efficacy as First-line Immunosuppression (BENEFIT)	3	Mean Difference (Final Value)	2	0.0536	ANOVA	0	4.1	95		NA	All	738	Completed	Phase 3
NCT00256750	4505574	8249914	Mean Value of the Eight Domain Scores of Quality of Life Using SF-36 Questionnaire	cyclosporins|cyclosporine|abatacept	Cyclosporine (CsA)|Belatacept LI (less intensive)|Belatacept MI (more intensive)	Drug|Drug|Drug	renal insufficiency|kidney failure, chronic	Chronic Kidney Failure|Kidney Transplantation	Parallel Assignment	Interventional	Treatment	Randomized	Belatacept Evaluation of Nephroprotection and Efficacy as First-line Immunosuppression (BENEFIT)	3	Mean Difference (Final Value)	1.9	0.1141	ANOVA	-0.4	4.2	95		NA	All	738	Completed	Phase 3
NCT00256750	4505572	8249914	Mean Value of the Eight Domain Scores of Quality of Life Using SF-36 Questionnaire	cyclosporins|cyclosporine|abatacept	Cyclosporine (CsA)|Belatacept LI (less intensive)|Belatacept MI (more intensive)	Drug|Drug|Drug	renal insufficiency|kidney failure, chronic	Chronic Kidney Failure|Kidney Transplantation	Parallel Assignment	Interventional	Treatment	Randomized	Belatacept Evaluation of Nephroprotection and Efficacy as First-line Immunosuppression (BENEFIT)	3	Mean Difference (Final Value)	2.6	0.0128	ANOVA	0.6	4.7	95		NA	All	738	Completed	Phase 3
NCT00256750	4505568	8249914	Mean Value of the Eight Domain Scores of Quality of Life Using SF-36 Questionnaire	cyclosporins|cyclosporine|abatacept	Cyclosporine (CsA)|Belatacept LI (less intensive)|Belatacept MI (more intensive)	Drug|Drug|Drug	renal insufficiency|kidney failure, chronic	Chronic Kidney Failure|Kidney Transplantation	Parallel Assignment	Interventional	Treatment	Randomized	Belatacept Evaluation of Nephroprotection and Efficacy as First-line Immunosuppression (BENEFIT)	3	Mean Difference (Final Value)	2.1	0.0525	ANOVA	0	4.2	95		NA	All	738	Completed	Phase 3
NCT00256750	4505631	8249914	Mean Value of the Eight Domain Scores of Quality of Life Using SF-36 Questionnaire	cyclosporins|cyclosporine|abatacept	Cyclosporine (CsA)|Belatacept LI (less intensive)|Belatacept MI (more intensive)	Drug|Drug|Drug	renal insufficiency|kidney failure, chronic	Chronic Kidney Failure|Kidney Transplantation	Parallel Assignment	Interventional	Treatment	Randomized	Belatacept Evaluation of Nephroprotection and Efficacy as First-line Immunosuppression (BENEFIT)	3	Mean Difference (Final Value)	1.9	0.0714	ANOVA	-0.2	3.9	95		NA	All	738	Completed	Phase 3
NCT00256750	4505612	8249914	Mean Value of the Eight Domain Scores of Quality of Life Using SF-36 Questionnaire	cyclosporins|cyclosporine|abatacept	Cyclosporine (CsA)|Belatacept LI (less intensive)|Belatacept MI (more intensive)	Drug|Drug|Drug	renal insufficiency|kidney failure, chronic	Chronic Kidney Failure|Kidney Transplantation	Parallel Assignment	Interventional	Treatment	Randomized	Belatacept Evaluation of Nephroprotection and Efficacy as First-line Immunosuppression (BENEFIT)	3	Mean Difference (Final Value)	2.3	0.0174	ANOVA	0.4	4.1	95		NA	All	738	Completed	Phase 3
NCT00256750	4505610	8249914	Mean Value of the Eight Domain Scores of Quality of Life Using SF-36 Questionnaire	cyclosporins|cyclosporine|abatacept	Cyclosporine (CsA)|Belatacept LI (less intensive)|Belatacept MI (more intensive)	Drug|Drug|Drug	renal insufficiency|kidney failure, chronic	Chronic Kidney Failure|Kidney Transplantation	Parallel Assignment	Interventional	Treatment	Randomized	Belatacept Evaluation of Nephroprotection and Efficacy as First-line Immunosuppression (BENEFIT)	3	Mean Difference (Final Value)	0.5	0.6319	ANOVA	-1.6	2.6	95		NA	All	738	Completed	Phase 3
NCT00256750	4505592	8249914	Mean Value of the Eight Domain Scores of Quality of Life Using SF-36 Questionnaire	cyclosporins|cyclosporine|abatacept	Cyclosporine (CsA)|Belatacept LI (less intensive)|Belatacept MI (more intensive)	Drug|Drug|Drug	renal insufficiency|kidney failure, chronic	Chronic Kidney Failure|Kidney Transplantation	Parallel Assignment	Interventional	Treatment	Randomized	Belatacept Evaluation of Nephroprotection and Efficacy as First-line Immunosuppression (BENEFIT)	3	Mean Difference (Final Value)	1.5	0.1285	ANOVA	-0.4	3.5	95		NA	All	738	Completed	Phase 3
NCT00256750	4505614	8249914	Mean Value of the Eight Domain Scores of Quality of Life Using SF-36 Questionnaire	cyclosporins|cyclosporine|abatacept	Cyclosporine (CsA)|Belatacept LI (less intensive)|Belatacept MI (more intensive)	Drug|Drug|Drug	renal insufficiency|kidney failure, chronic	Chronic Kidney Failure|Kidney Transplantation	Parallel Assignment	Interventional	Treatment	Randomized	Belatacept Evaluation of Nephroprotection and Efficacy as First-line Immunosuppression (BENEFIT)	3	Mean Difference (Final Value)	2.9	0.0042	ANOVA	0.9	4.9	95		NA	All	738	Completed	Phase 3
NCT00256750	4505595	8249914	Mean Value of the Eight Domain Scores of Quality of Life Using SF-36 Questionnaire	cyclosporins|cyclosporine|abatacept	Cyclosporine (CsA)|Belatacept LI (less intensive)|Belatacept MI (more intensive)	Drug|Drug|Drug	renal insufficiency|kidney failure, chronic	Chronic Kidney Failure|Kidney Transplantation	Parallel Assignment	Interventional	Treatment	Randomized	Belatacept Evaluation of Nephroprotection and Efficacy as First-line Immunosuppression (BENEFIT)	3	Mean Difference (Final Value)	1.2	0.2555	ANOVA	-0.9	3.3	95		NA	All	738	Completed	Phase 3
NCT00256750	4505576	8249914	Mean Value of the Eight Domain Scores of Quality of Life Using SF-36 Questionnaire	cyclosporins|cyclosporine|abatacept	Cyclosporine (CsA)|Belatacept LI (less intensive)|Belatacept MI (more intensive)	Drug|Drug|Drug	renal insufficiency|kidney failure, chronic	Chronic Kidney Failure|Kidney Transplantation	Parallel Assignment	Interventional	Treatment	Randomized	Belatacept Evaluation of Nephroprotection and Efficacy as First-line Immunosuppression (BENEFIT)	3	Mean Difference (Final Value)	1	0.3303	ANOVA	-1	2.9	95		NA	All	738	Completed	Phase 3
NCT00256750	4505571	8249914	Mean Value of the Eight Domain Scores of Quality of Life Using SF-36 Questionnaire	cyclosporins|cyclosporine|abatacept	Cyclosporine (CsA)|Belatacept LI (less intensive)|Belatacept MI (more intensive)	Drug|Drug|Drug	renal insufficiency|kidney failure, chronic	Chronic Kidney Failure|Kidney Transplantation	Parallel Assignment	Interventional	Treatment	Randomized	Belatacept Evaluation of Nephroprotection and Efficacy as First-line Immunosuppression (BENEFIT)	3	Mean Difference (Final Value)	1.5	0.1369	ANOVA	-0.5	3.5	95		NA	All	738	Completed	Phase 3
NCT00256750	4505619	8249914	Mean Value of the Eight Domain Scores of Quality of Life Using SF-36 Questionnaire	cyclosporins|cyclosporine|abatacept	Cyclosporine (CsA)|Belatacept LI (less intensive)|Belatacept MI (more intensive)	Drug|Drug|Drug	renal insufficiency|kidney failure, chronic	Chronic Kidney Failure|Kidney Transplantation	Parallel Assignment	Interventional	Treatment	Randomized	Belatacept Evaluation of Nephroprotection and Efficacy as First-line Immunosuppression (BENEFIT)	3	Mean Difference (Final Value)	0.3	0.7637	ANOVA	-1.8	2.4	95		NA	All	738	Completed	Phase 3
NCT00256750	4505628	8249914	Mean Value of the Eight Domain Scores of Quality of Life Using SF-36 Questionnaire	cyclosporins|cyclosporine|abatacept	Cyclosporine (CsA)|Belatacept LI (less intensive)|Belatacept MI (more intensive)	Drug|Drug|Drug	renal insufficiency|kidney failure, chronic	Chronic Kidney Failure|Kidney Transplantation	Parallel Assignment	Interventional	Treatment	Randomized	Belatacept Evaluation of Nephroprotection and Efficacy as First-line Immunosuppression (BENEFIT)	3	Mean Difference (Final Value)	1.1	0.2499	ANOVA	-0.8	3	95		NA	All	738	Completed	Phase 3
NCT00256750	4505580	8249914	Mean Value of the Eight Domain Scores of Quality of Life Using SF-36 Questionnaire	cyclosporins|cyclosporine|abatacept	Cyclosporine (CsA)|Belatacept LI (less intensive)|Belatacept MI (more intensive)	Drug|Drug|Drug	renal insufficiency|kidney failure, chronic	Chronic Kidney Failure|Kidney Transplantation	Parallel Assignment	Interventional	Treatment	Randomized	Belatacept Evaluation of Nephroprotection and Efficacy as First-line Immunosuppression (BENEFIT)	3	Mean Difference (Final Value)	2	0.045	ANOVA	0	4	95		NA	All	738	Completed	Phase 3
NCT00256750	4505594	8249914	Mean Value of the Eight Domain Scores of Quality of Life Using SF-36 Questionnaire	cyclosporins|cyclosporine|abatacept	Cyclosporine (CsA)|Belatacept LI (less intensive)|Belatacept MI (more intensive)	Drug|Drug|Drug	renal insufficiency|kidney failure, chronic	Chronic Kidney Failure|Kidney Transplantation	Parallel Assignment	Interventional	Treatment	Randomized	Belatacept Evaluation of Nephroprotection and Efficacy as First-line Immunosuppression (BENEFIT)	3	Mean Difference (Final Value)	0.8	0.4804	ANOVA	-1.4	2.9	95		NA	All	738	Completed	Phase 3
NCT00256750	4505583	8249914	Mean Value of the Eight Domain Scores of Quality of Life Using SF-36 Questionnaire	cyclosporins|cyclosporine|abatacept	Cyclosporine (CsA)|Belatacept LI (less intensive)|Belatacept MI (more intensive)	Drug|Drug|Drug	renal insufficiency|kidney failure, chronic	Chronic Kidney Failure|Kidney Transplantation	Parallel Assignment	Interventional	Treatment	Randomized	Belatacept Evaluation of Nephroprotection and Efficacy as First-line Immunosuppression (BENEFIT)	3	Mean Difference (Final Value)	2.3	0.0339	ANOVA	0.2	4.4	95		NA	All	738	Completed	Phase 3
NCT00256750	4505600	8249914	Mean Value of the Eight Domain Scores of Quality of Life Using SF-36 Questionnaire	cyclosporins|cyclosporine|abatacept	Cyclosporine (CsA)|Belatacept LI (less intensive)|Belatacept MI (more intensive)	Drug|Drug|Drug	renal insufficiency|kidney failure, chronic	Chronic Kidney Failure|Kidney Transplantation	Parallel Assignment	Interventional	Treatment	Randomized	Belatacept Evaluation of Nephroprotection and Efficacy as First-line Immunosuppression (BENEFIT)	3	Mean Difference (Final Value)	2.6	0.0075	ANOVA	0.7	4.5	95		NA	All	738	Completed	Phase 3
NCT00256750	4505626	8249914	Mean Value of the Eight Domain Scores of Quality of Life Using SF-36 Questionnaire	cyclosporins|cyclosporine|abatacept	Cyclosporine (CsA)|Belatacept LI (less intensive)|Belatacept MI (more intensive)	Drug|Drug|Drug	renal insufficiency|kidney failure, chronic	Chronic Kidney Failure|Kidney Transplantation	Parallel Assignment	Interventional	Treatment	Randomized	Belatacept Evaluation of Nephroprotection and Efficacy as First-line Immunosuppression (BENEFIT)	3	Mean Difference (Final Value)	1.3	0.2523	ANOVA	-0.9	3.4	95		NA	All	738	Completed	Phase 3
NCT00256750	4505578	8249914	Mean Value of the Eight Domain Scores of Quality of Life Using SF-36 Questionnaire	cyclosporins|cyclosporine|abatacept	Cyclosporine (CsA)|Belatacept LI (less intensive)|Belatacept MI (more intensive)	Drug|Drug|Drug	renal insufficiency|kidney failure, chronic	Chronic Kidney Failure|Kidney Transplantation	Parallel Assignment	Interventional	Treatment	Randomized	Belatacept Evaluation of Nephroprotection and Efficacy as First-line Immunosuppression (BENEFIT)	3	Mean Difference (Final Value)	1.3	0.2484	ANOVA	-0.9	3.6	95		NA	All	738	Completed	Phase 3
NCT00256750	4505611	8249914	Mean Value of the Eight Domain Scores of Quality of Life Using SF-36 Questionnaire	cyclosporins|cyclosporine|abatacept	Cyclosporine (CsA)|Belatacept LI (less intensive)|Belatacept MI (more intensive)	Drug|Drug|Drug	renal insufficiency|kidney failure, chronic	Chronic Kidney Failure|Kidney Transplantation	Parallel Assignment	Interventional	Treatment	Randomized	Belatacept Evaluation of Nephroprotection and Efficacy as First-line Immunosuppression (BENEFIT)	3	Mean Difference (Final Value)	1	0.363	ANOVA	-1.1	3	95		NA	All	738	Completed	Phase 3
NCT00256750	4505624	8249914	Mean Value of the Eight Domain Scores of Quality of Life Using SF-36 Questionnaire	cyclosporins|cyclosporine|abatacept	Cyclosporine (CsA)|Belatacept LI (less intensive)|Belatacept MI (more intensive)	Drug|Drug|Drug	renal insufficiency|kidney failure, chronic	Chronic Kidney Failure|Kidney Transplantation	Parallel Assignment	Interventional	Treatment	Randomized	Belatacept Evaluation of Nephroprotection and Efficacy as First-line Immunosuppression (BENEFIT)	3	Mean Difference (Final Value)	0.6	0.5437	ANOVA	-1.2	2.3	95		NA	All	738	Completed	Phase 3
NCT00256750	4505609	8249914	Mean Value of the Eight Domain Scores of Quality of Life Using SF-36 Questionnaire	cyclosporins|cyclosporine|abatacept	Cyclosporine (CsA)|Belatacept LI (less intensive)|Belatacept MI (more intensive)	Drug|Drug|Drug	renal insufficiency|kidney failure, chronic	Chronic Kidney Failure|Kidney Transplantation	Parallel Assignment	Interventional	Treatment	Randomized	Belatacept Evaluation of Nephroprotection and Efficacy as First-line Immunosuppression (BENEFIT)	3	Mean Difference (Final Value)	1.8	0.0503	ANOVA	0	3.7	95		NA	All	738	Completed	Phase 3
NCT00256750	4505623	8249914	Mean Value of the Eight Domain Scores of Quality of Life Using SF-36 Questionnaire	cyclosporins|cyclosporine|abatacept	Cyclosporine (CsA)|Belatacept LI (less intensive)|Belatacept MI (more intensive)	Drug|Drug|Drug	renal insufficiency|kidney failure, chronic	Chronic Kidney Failure|Kidney Transplantation	Parallel Assignment	Interventional	Treatment	Randomized	Belatacept Evaluation of Nephroprotection and Efficacy as First-line Immunosuppression (BENEFIT)	3	Mean Difference (Final Value)	1.3	0.237	ANOVA	-0.9	3.6	95		NA	All	738	Completed	Phase 3
NCT00256750	4505584	8249914	Mean Value of the Eight Domain Scores of Quality of Life Using SF-36 Questionnaire	cyclosporins|cyclosporine|abatacept	Cyclosporine (CsA)|Belatacept LI (less intensive)|Belatacept MI (more intensive)	Drug|Drug|Drug	renal insufficiency|kidney failure, chronic	Chronic Kidney Failure|Kidney Transplantation	Parallel Assignment	Interventional	Treatment	Randomized	Belatacept Evaluation of Nephroprotection and Efficacy as First-line Immunosuppression (BENEFIT)	3	Mean Difference (Final Value)	1.7	0.0992	ANOVA	-0.3	3.8	95		NA	All	738	Completed	Phase 3
NCT00256750	4505588	8249914	Mean Value of the Eight Domain Scores of Quality of Life Using SF-36 Questionnaire	cyclosporins|cyclosporine|abatacept	Cyclosporine (CsA)|Belatacept LI (less intensive)|Belatacept MI (more intensive)	Drug|Drug|Drug	renal insufficiency|kidney failure, chronic	Chronic Kidney Failure|Kidney Transplantation	Parallel Assignment	Interventional	Treatment	Randomized	Belatacept Evaluation of Nephroprotection and Efficacy as First-line Immunosuppression (BENEFIT)	3	Mean Difference (Final Value)	3.9	0.0002	ANOVA	1.9	5.9	95		NA	All	738	Completed	Phase 3
NCT00256750	4505622	8249914	Mean Value of the Eight Domain Scores of Quality of Life Using SF-36 Questionnaire	cyclosporins|cyclosporine|abatacept	Cyclosporine (CsA)|Belatacept LI (less intensive)|Belatacept MI (more intensive)	Drug|Drug|Drug	renal insufficiency|kidney failure, chronic	Chronic Kidney Failure|Kidney Transplantation	Parallel Assignment	Interventional	Treatment	Randomized	Belatacept Evaluation of Nephroprotection and Efficacy as First-line Immunosuppression (BENEFIT)	3	Mean Difference (Final Value)	2.2	0.0588	ANOVA	-0.1	4.5	95		NA	All	738	Completed	Phase 3
NCT00256750	4505601	8249914	Mean Value of the Eight Domain Scores of Quality of Life Using SF-36 Questionnaire	cyclosporins|cyclosporine|abatacept	Cyclosporine (CsA)|Belatacept LI (less intensive)|Belatacept MI (more intensive)	Drug|Drug|Drug	renal insufficiency|kidney failure, chronic	Chronic Kidney Failure|Kidney Transplantation	Parallel Assignment	Interventional	Treatment	Randomized	Belatacept Evaluation of Nephroprotection and Efficacy as First-line Immunosuppression (BENEFIT)	3	Mean Difference (Final Value)	2.3	0.016	ANOVA	0.4	4.2	95		NA	All	738	Completed	Phase 3
NCT00256750	4505620	8249914	Mean Value of the Eight Domain Scores of Quality of Life Using SF-36 Questionnaire	cyclosporins|cyclosporine|abatacept	Cyclosporine (CsA)|Belatacept LI (less intensive)|Belatacept MI (more intensive)	Drug|Drug|Drug	renal insufficiency|kidney failure, chronic	Chronic Kidney Failure|Kidney Transplantation	Parallel Assignment	Interventional	Treatment	Randomized	Belatacept Evaluation of Nephroprotection and Efficacy as First-line Immunosuppression (BENEFIT)	3	Mean Difference (Final Value)	3.6	0.0007	ANOVA	1.5	5.6	95		NA	All	738	Completed	Phase 3
NCT00256750	4505598	8249914	Mean Value of the Eight Domain Scores of Quality of Life Using SF-36 Questionnaire	cyclosporins|cyclosporine|abatacept	Cyclosporine (CsA)|Belatacept LI (less intensive)|Belatacept MI (more intensive)	Drug|Drug|Drug	renal insufficiency|kidney failure, chronic	Chronic Kidney Failure|Kidney Transplantation	Parallel Assignment	Interventional	Treatment	Randomized	Belatacept Evaluation of Nephroprotection and Efficacy as First-line Immunosuppression (BENEFIT)	3	Mean Difference (Final Value)	1.5	0.1608	ANOVA	-0.6	3.5	95		NA	All	738	Completed	Phase 3
NCT00256750	4505625	8249914	Mean Value of the Eight Domain Scores of Quality of Life Using SF-36 Questionnaire	cyclosporins|cyclosporine|abatacept	Cyclosporine (CsA)|Belatacept LI (less intensive)|Belatacept MI (more intensive)	Drug|Drug|Drug	renal insufficiency|kidney failure, chronic	Chronic Kidney Failure|Kidney Transplantation	Parallel Assignment	Interventional	Treatment	Randomized	Belatacept Evaluation of Nephroprotection and Efficacy as First-line Immunosuppression (BENEFIT)	3	Mean Difference (Final Value)	0.9	0.3018	ANOVA	-0.8	2.7	95		NA	All	738	Completed	Phase 3
NCT00256750	4505602	8249914	Mean Value of the Eight Domain Scores of Quality of Life Using SF-36 Questionnaire	cyclosporins|cyclosporine|abatacept	Cyclosporine (CsA)|Belatacept LI (less intensive)|Belatacept MI (more intensive)	Drug|Drug|Drug	renal insufficiency|kidney failure, chronic	Chronic Kidney Failure|Kidney Transplantation	Parallel Assignment	Interventional	Treatment	Randomized	Belatacept Evaluation of Nephroprotection and Efficacy as First-line Immunosuppression (BENEFIT)	3	Mean Difference (Final Value)	1.5	0.1263	ANOVA	-0.4	3.5	95		NA	All	738	Completed	Phase 3
NCT00256750	4505605	8249914	Mean Value of the Eight Domain Scores of Quality of Life Using SF-36 Questionnaire	cyclosporins|cyclosporine|abatacept	Cyclosporine (CsA)|Belatacept LI (less intensive)|Belatacept MI (more intensive)	Drug|Drug|Drug	renal insufficiency|kidney failure, chronic	Chronic Kidney Failure|Kidney Transplantation	Parallel Assignment	Interventional	Treatment	Randomized	Belatacept Evaluation of Nephroprotection and Efficacy as First-line Immunosuppression (BENEFIT)	3	Mean Difference (Final Value)	2.1	0.0392	ANOVA	0.1	4.1	95		NA	All	738	Completed	Phase 3
NCT00256750	4505577	8249914	Mean Value of the Eight Domain Scores of Quality of Life Using SF-36 Questionnaire	cyclosporins|cyclosporine|abatacept	Cyclosporine (CsA)|Belatacept LI (less intensive)|Belatacept MI (more intensive)	Drug|Drug|Drug	renal insufficiency|kidney failure, chronic	Chronic Kidney Failure|Kidney Transplantation	Parallel Assignment	Interventional	Treatment	Randomized	Belatacept Evaluation of Nephroprotection and Efficacy as First-line Immunosuppression (BENEFIT)	3	Mean Difference (Final Value)	1.3	0.1836	ANOVA	-0.6	3.2	95		NA	All	738	Completed	Phase 3
NCT00256750	4505569	8249914	Mean Value of the Eight Domain Scores of Quality of Life Using SF-36 Questionnaire	cyclosporins|cyclosporine|abatacept	Cyclosporine (CsA)|Belatacept LI (less intensive)|Belatacept MI (more intensive)	Drug|Drug|Drug	renal insufficiency|kidney failure, chronic	Chronic Kidney Failure|Kidney Transplantation	Parallel Assignment	Interventional	Treatment	Randomized	Belatacept Evaluation of Nephroprotection and Efficacy as First-line Immunosuppression (BENEFIT)	3	Mean Difference (Final Value)	2.2	0.0361	ANOVA	0.1	4.3	95		NA	All	738	Completed	Phase 3
NCT00256750	4505590	8249914	Mean Value of the Eight Domain Scores of Quality of Life Using SF-36 Questionnaire	cyclosporins|cyclosporine|abatacept	Cyclosporine (CsA)|Belatacept LI (less intensive)|Belatacept MI (more intensive)	Drug|Drug|Drug	renal insufficiency|kidney failure, chronic	Chronic Kidney Failure|Kidney Transplantation	Parallel Assignment	Interventional	Treatment	Randomized	Belatacept Evaluation of Nephroprotection and Efficacy as First-line Immunosuppression (BENEFIT)	3	Mean Difference (Final Value)	1.3	0.2663	ANOVA	-1	3.5	95		NA	All	738	Completed	Phase 3
NCT00256750	4505616	8249914	Mean Value of the Eight Domain Scores of Quality of Life Using SF-36 Questionnaire	cyclosporins|cyclosporine|abatacept	Cyclosporine (CsA)|Belatacept LI (less intensive)|Belatacept MI (more intensive)	Drug|Drug|Drug	renal insufficiency|kidney failure, chronic	Chronic Kidney Failure|Kidney Transplantation	Parallel Assignment	Interventional	Treatment	Randomized	Belatacept Evaluation of Nephroprotection and Efficacy as First-line Immunosuppression (BENEFIT)	3	Mean Difference (Final Value)	2.2	0.0289	ANOVA	0.2	4.1	95		NA	All	738	Completed	Phase 3
NCT00256750	4505629	8249914	Mean Value of the Eight Domain Scores of Quality of Life Using SF-36 Questionnaire	cyclosporins|cyclosporine|abatacept	Cyclosporine (CsA)|Belatacept LI (less intensive)|Belatacept MI (more intensive)	Drug|Drug|Drug	renal insufficiency|kidney failure, chronic	Chronic Kidney Failure|Kidney Transplantation	Parallel Assignment	Interventional	Treatment	Randomized	Belatacept Evaluation of Nephroprotection and Efficacy as First-line Immunosuppression (BENEFIT)	3	Mean Difference (Final Value)	0.3	0.7543	ANOVA	-1.6	2.2	95		NA	All	738	Completed	Phase 3
NCT00256750	4505606	8249914	Mean Value of the Eight Domain Scores of Quality of Life Using SF-36 Questionnaire	cyclosporins|cyclosporine|abatacept	Cyclosporine (CsA)|Belatacept LI (less intensive)|Belatacept MI (more intensive)	Drug|Drug|Drug	renal insufficiency|kidney failure, chronic	Chronic Kidney Failure|Kidney Transplantation	Parallel Assignment	Interventional	Treatment	Randomized	Belatacept Evaluation of Nephroprotection and Efficacy as First-line Immunosuppression (BENEFIT)	3	Mean Difference (Final Value)	0	0.9672	ANOVA	-2.2	2.3	95		NA	All	738	Completed	Phase 3
NCT00256750	4505581	8249914	Mean Value of the Eight Domain Scores of Quality of Life Using SF-36 Questionnaire	cyclosporins|cyclosporine|abatacept	Cyclosporine (CsA)|Belatacept LI (less intensive)|Belatacept MI (more intensive)	Drug|Drug|Drug	renal insufficiency|kidney failure, chronic	Chronic Kidney Failure|Kidney Transplantation	Parallel Assignment	Interventional	Treatment	Randomized	Belatacept Evaluation of Nephroprotection and Efficacy as First-line Immunosuppression (BENEFIT)	3	Mean Difference (Final Value)	2.3	0.0211	ANOVA	0.3	4.2	95		NA	All	738	Completed	Phase 3
NCT00256750	4505582	8249914	Mean Value of the Eight Domain Scores of Quality of Life Using SF-36 Questionnaire	cyclosporins|cyclosporine|abatacept	Cyclosporine (CsA)|Belatacept LI (less intensive)|Belatacept MI (more intensive)	Drug|Drug|Drug	renal insufficiency|kidney failure, chronic	Chronic Kidney Failure|Kidney Transplantation	Parallel Assignment	Interventional	Treatment	Randomized	Belatacept Evaluation of Nephroprotection and Efficacy as First-line Immunosuppression (BENEFIT)	3	Mean Difference (Final Value)	1	0.3572	ANOVA	-1.1	3.1	95		NA	All	738	Completed	Phase 3
NCT00256750	4505603	8249914	Mean Value of the Eight Domain Scores of Quality of Life Using SF-36 Questionnaire	cyclosporins|cyclosporine|abatacept	Cyclosporine (CsA)|Belatacept LI (less intensive)|Belatacept MI (more intensive)	Drug|Drug|Drug	renal insufficiency|kidney failure, chronic	Chronic Kidney Failure|Kidney Transplantation	Parallel Assignment	Interventional	Treatment	Randomized	Belatacept Evaluation of Nephroprotection and Efficacy as First-line Immunosuppression (BENEFIT)	3	Mean Difference (Final Value)	0.8	0.3978	ANOVA	-1.1	2.7	95		NA	All	738	Completed	Phase 3
NCT00256750	4505593	8249914	Mean Value of the Eight Domain Scores of Quality of Life Using SF-36 Questionnaire	cyclosporins|cyclosporine|abatacept	Cyclosporine (CsA)|Belatacept LI (less intensive)|Belatacept MI (more intensive)	Drug|Drug|Drug	renal insufficiency|kidney failure, chronic	Chronic Kidney Failure|Kidney Transplantation	Parallel Assignment	Interventional	Treatment	Randomized	Belatacept Evaluation of Nephroprotection and Efficacy as First-line Immunosuppression (BENEFIT)	3	Mean Difference (Final Value)	2.2	0.0276	ANOVA	0.2	4.2	95		NA	All	738	Completed	Phase 3
NCT00256750	4505586	8249914	Mean Value of the Eight Domain Scores of Quality of Life Using SF-36 Questionnaire	cyclosporins|cyclosporine|abatacept	Cyclosporine (CsA)|Belatacept LI (less intensive)|Belatacept MI (more intensive)	Drug|Drug|Drug	renal insufficiency|kidney failure, chronic	Chronic Kidney Failure|Kidney Transplantation	Parallel Assignment	Interventional	Treatment	Randomized	Belatacept Evaluation of Nephroprotection and Efficacy as First-line Immunosuppression (BENEFIT)	3	Mean Difference (Final Value)	0.4	0.6882	ANOVA	-1.6	2.4	95		NA	All	738	Completed	Phase 3
NCT00256750	4505585	8249914	Mean Value of the Eight Domain Scores of Quality of Life Using SF-36 Questionnaire	cyclosporins|cyclosporine|abatacept	Cyclosporine (CsA)|Belatacept LI (less intensive)|Belatacept MI (more intensive)	Drug|Drug|Drug	renal insufficiency|kidney failure, chronic	Chronic Kidney Failure|Kidney Transplantation	Parallel Assignment	Interventional	Treatment	Randomized	Belatacept Evaluation of Nephroprotection and Efficacy as First-line Immunosuppression (BENEFIT)	3	Mean Difference (Final Value)	2	0.0547	ANOVA	0	4	95		NA	All	738	Completed	Phase 3
NCT00256750	4505597	8249914	Mean Value of the Eight Domain Scores of Quality of Life Using SF-36 Questionnaire	cyclosporins|cyclosporine|abatacept	Cyclosporine (CsA)|Belatacept LI (less intensive)|Belatacept MI (more intensive)	Drug|Drug|Drug	renal insufficiency|kidney failure, chronic	Chronic Kidney Failure|Kidney Transplantation	Parallel Assignment	Interventional	Treatment	Randomized	Belatacept Evaluation of Nephroprotection and Efficacy as First-line Immunosuppression (BENEFIT)	3	Mean Difference (Final Value)	2.2	0.0214	ANOVA	0.3	4	95		NA	All	738	Completed	Phase 3
NCT00256750	4505607	8249914	Mean Value of the Eight Domain Scores of Quality of Life Using SF-36 Questionnaire	cyclosporins|cyclosporine|abatacept	Cyclosporine (CsA)|Belatacept LI (less intensive)|Belatacept MI (more intensive)	Drug|Drug|Drug	renal insufficiency|kidney failure, chronic	Chronic Kidney Failure|Kidney Transplantation	Parallel Assignment	Interventional	Treatment	Randomized	Belatacept Evaluation of Nephroprotection and Efficacy as First-line Immunosuppression (BENEFIT)	3	Mean Difference (Final Value)	1	0.386	ANOVA	-1.2	3.1	95		NA	All	738	Completed	Phase 3
NCT00256750	4505570	8249914	Mean Value of the Eight Domain Scores of Quality of Life Using SF-36 Questionnaire	cyclosporins|cyclosporine|abatacept	Cyclosporine (CsA)|Belatacept LI (less intensive)|Belatacept MI (more intensive)	Drug|Drug|Drug	renal insufficiency|kidney failure, chronic	Chronic Kidney Failure|Kidney Transplantation	Parallel Assignment	Interventional	Treatment	Randomized	Belatacept Evaluation of Nephroprotection and Efficacy as First-line Immunosuppression (BENEFIT)	3	Mean Difference (Final Value)	0.5	0.6331	ANOVA	-1.5	2.5	95		NA	All	738	Completed	Phase 3
NCT00256750	4505591	8249914	Mean Value of the Eight Domain Scores of Quality of Life Using SF-36 Questionnaire	cyclosporins|cyclosporine|abatacept	Cyclosporine (CsA)|Belatacept LI (less intensive)|Belatacept MI (more intensive)	Drug|Drug|Drug	renal insufficiency|kidney failure, chronic	Chronic Kidney Failure|Kidney Transplantation	Parallel Assignment	Interventional	Treatment	Randomized	Belatacept Evaluation of Nephroprotection and Efficacy as First-line Immunosuppression (BENEFIT)	3	Mean Difference (Final Value)	1.7	0.1352	ANOVA	-0.5	3.9	95		NA	All	738	Completed	Phase 3
NCT00256750	4505621	8249914	Mean Value of the Eight Domain Scores of Quality of Life Using SF-36 Questionnaire	cyclosporins|cyclosporine|abatacept	Cyclosporine (CsA)|Belatacept LI (less intensive)|Belatacept MI (more intensive)	Drug|Drug|Drug	renal insufficiency|kidney failure, chronic	Chronic Kidney Failure|Kidney Transplantation	Parallel Assignment	Interventional	Treatment	Randomized	Belatacept Evaluation of Nephroprotection and Efficacy as First-line Immunosuppression (BENEFIT)	3	Mean Difference (Final Value)	2	0.0502	ANOVA	0	4	95		NA	All	738	Completed	Phase 3
NCT00256750	4505596	8249914	Mean Value of the Eight Domain Scores of Quality of Life Using SF-36 Questionnaire	cyclosporins|cyclosporine|abatacept	Cyclosporine (CsA)|Belatacept LI (less intensive)|Belatacept MI (more intensive)	Drug|Drug|Drug	renal insufficiency|kidney failure, chronic	Chronic Kidney Failure|Kidney Transplantation	Parallel Assignment	Interventional	Treatment	Randomized	Belatacept Evaluation of Nephroprotection and Efficacy as First-line Immunosuppression (BENEFIT)	3	Mean Difference (Final Value)	2.5	0.00886	ANOVA	0.6	4.4	95		NA	All	738	Completed	Phase 3
NCT00256750	4505573	8249914	Mean Value of the Eight Domain Scores of Quality of Life Using SF-36 Questionnaire	cyclosporins|cyclosporine|abatacept	Cyclosporine (CsA)|Belatacept LI (less intensive)|Belatacept MI (more intensive)	Drug|Drug|Drug	renal insufficiency|kidney failure, chronic	Chronic Kidney Failure|Kidney Transplantation	Parallel Assignment	Interventional	Treatment	Randomized	Belatacept Evaluation of Nephroprotection and Efficacy as First-line Immunosuppression (BENEFIT)	3	Mean Difference (Final Value)	2.7	0.0087	ANOVA	0.7	4.7	95		NA	All	738	Completed	Phase 3
NCT00256750	4505615	8249914	Mean Value of the Eight Domain Scores of Quality of Life Using SF-36 Questionnaire	cyclosporins|cyclosporine|abatacept	Cyclosporine (CsA)|Belatacept LI (less intensive)|Belatacept MI (more intensive)	Drug|Drug|Drug	renal insufficiency|kidney failure, chronic	Chronic Kidney Failure|Kidney Transplantation	Parallel Assignment	Interventional	Treatment	Randomized	Belatacept Evaluation of Nephroprotection and Efficacy as First-line Immunosuppression (BENEFIT)	3	Mean Difference (Final Value)	1.9	0.0571	ANOVA	-0.1	3.8	95		NA	All	738	Completed	Phase 3
NCT00256750	4505608	8249914	Mean Value of the Eight Domain Scores of Quality of Life Using SF-36 Questionnaire	cyclosporins|cyclosporine|abatacept	Cyclosporine (CsA)|Belatacept LI (less intensive)|Belatacept MI (more intensive)	Drug|Drug|Drug	renal insufficiency|kidney failure, chronic	Chronic Kidney Failure|Kidney Transplantation	Parallel Assignment	Interventional	Treatment	Randomized	Belatacept Evaluation of Nephroprotection and Efficacy as First-line Immunosuppression (BENEFIT)	3	Mean Difference (Final Value)	0.9	0.3291	ANOVA	-0.9	2.8	95		NA	All	738	Completed	Phase 3
NCT00256750	4505589	8249914	Mean Value of the Eight Domain Scores of Quality of Life Using SF-36 Questionnaire	cyclosporins|cyclosporine|abatacept	Cyclosporine (CsA)|Belatacept LI (less intensive)|Belatacept MI (more intensive)	Drug|Drug|Drug	renal insufficiency|kidney failure, chronic	Chronic Kidney Failure|Kidney Transplantation	Parallel Assignment	Interventional	Treatment	Randomized	Belatacept Evaluation of Nephroprotection and Efficacy as First-line Immunosuppression (BENEFIT)	3	Mean Difference (Final Value)	2.5	0.0164	ANOVA	0.5	4.5	95		NA	All	738	Completed	Phase 3
NCT00256750	4505617	8249914	Mean Value of the Eight Domain Scores of Quality of Life Using SF-36 Questionnaire	cyclosporins|cyclosporine|abatacept	Cyclosporine (CsA)|Belatacept LI (less intensive)|Belatacept MI (more intensive)	Drug|Drug|Drug	renal insufficiency|kidney failure, chronic	Chronic Kidney Failure|Kidney Transplantation	Parallel Assignment	Interventional	Treatment	Randomized	Belatacept Evaluation of Nephroprotection and Efficacy as First-line Immunosuppression (BENEFIT)	3	Mean Difference (Final Value)	1.5	0.1222	ANOVA	-0.4	3.4	95		NA	All	738	Completed	Phase 3
NCT00256750	4505579	8249914	Mean Value of the Eight Domain Scores of Quality of Life Using SF-36 Questionnaire	cyclosporins|cyclosporine|abatacept	Cyclosporine (CsA)|Belatacept LI (less intensive)|Belatacept MI (more intensive)	Drug|Drug|Drug	renal insufficiency|kidney failure, chronic	Chronic Kidney Failure|Kidney Transplantation	Parallel Assignment	Interventional	Treatment	Randomized	Belatacept Evaluation of Nephroprotection and Efficacy as First-line Immunosuppression (BENEFIT)	3	Mean Difference (Final Value)	1.5	0.171	ANOVA	-0.7	3.7	95		NA	All	738	Completed	Phase 3
NCT00256750	4505575	8249914	Mean Value of the Eight Domain Scores of Quality of Life Using SF-36 Questionnaire	cyclosporins|cyclosporine|abatacept	Cyclosporine (CsA)|Belatacept LI (less intensive)|Belatacept MI (more intensive)	Drug|Drug|Drug	renal insufficiency|kidney failure, chronic	Chronic Kidney Failure|Kidney Transplantation	Parallel Assignment	Interventional	Treatment	Randomized	Belatacept Evaluation of Nephroprotection and Efficacy as First-line Immunosuppression (BENEFIT)	3	Mean Difference (Final Value)	2.5	0.0299	ANOVA	0.2	4.8	95		NA	All	738	Completed	Phase 3
NCT00256750	4505618	8249914	Mean Value of the Eight Domain Scores of Quality of Life Using SF-36 Questionnaire	cyclosporins|cyclosporine|abatacept	Cyclosporine (CsA)|Belatacept LI (less intensive)|Belatacept MI (more intensive)	Drug|Drug|Drug	renal insufficiency|kidney failure, chronic	Chronic Kidney Failure|Kidney Transplantation	Parallel Assignment	Interventional	Treatment	Randomized	Belatacept Evaluation of Nephroprotection and Efficacy as First-line Immunosuppression (BENEFIT)	3	Mean Difference (Final Value)	0.4	0.7006	ANOVA	-1.7	2.5	95		NA	All	738	Completed	Phase 3
NCT00256750	4505604	8249914	Mean Value of the Eight Domain Scores of Quality of Life Using SF-36 Questionnaire	cyclosporins|cyclosporine|abatacept	Cyclosporine (CsA)|Belatacept LI (less intensive)|Belatacept MI (more intensive)	Drug|Drug|Drug	renal insufficiency|kidney failure, chronic	Chronic Kidney Failure|Kidney Transplantation	Parallel Assignment	Interventional	Treatment	Randomized	Belatacept Evaluation of Nephroprotection and Efficacy as First-line Immunosuppression (BENEFIT)	3	Mean Difference (Final Value)	2.5	0.0151	ANOVA	0.5	4.5	95		NA	All	738	Completed	Phase 3
NCT00256750	4505644	8249915	Mean Value of Physical and Mental Components Using SF-36 Questionnaire	cyclosporins|cyclosporine|abatacept	Cyclosporine (CsA)|Belatacept LI (less intensive)|Belatacept MI (more intensive)	Drug|Drug|Drug	renal insufficiency|kidney failure, chronic	Chronic Kidney Failure|Kidney Transplantation	Parallel Assignment	Interventional	Treatment	Randomized	Belatacept Evaluation of Nephroprotection and Efficacy as First-line Immunosuppression (BENEFIT)	3	Mean Difference (Final Value)	1.9	0.0257	ANOVA	0.2	3.6	95		NA	All	738	Completed	Phase 3
NCT00256750	4505632	8249915	Mean Value of Physical and Mental Components Using SF-36 Questionnaire	cyclosporins|cyclosporine|abatacept	Cyclosporine (CsA)|Belatacept LI (less intensive)|Belatacept MI (more intensive)	Drug|Drug|Drug	renal insufficiency|kidney failure, chronic	Chronic Kidney Failure|Kidney Transplantation	Parallel Assignment	Interventional	Treatment	Randomized	Belatacept Evaluation of Nephroprotection and Efficacy as First-line Immunosuppression (BENEFIT)	3	Mean Difference (Final Value)	1.7	0.0684	ANOVA	-0.1	3.5	95		NA	All	738	Completed	Phase 3
NCT00256750	4505637	8249915	Mean Value of Physical and Mental Components Using SF-36 Questionnaire	cyclosporins|cyclosporine|abatacept	Cyclosporine (CsA)|Belatacept LI (less intensive)|Belatacept MI (more intensive)	Drug|Drug|Drug	renal insufficiency|kidney failure, chronic	Chronic Kidney Failure|Kidney Transplantation	Parallel Assignment	Interventional	Treatment	Randomized	Belatacept Evaluation of Nephroprotection and Efficacy as First-line Immunosuppression (BENEFIT)	3	Mean Difference (Final Value)	1.8	0.0417	ANOVA	0.1	3.5	95		NA	All	738	Completed	Phase 3
NCT00256750	4505639	8249915	Mean Value of Physical and Mental Components Using SF-36 Questionnaire	cyclosporins|cyclosporine|abatacept	Cyclosporine (CsA)|Belatacept LI (less intensive)|Belatacept MI (more intensive)	Drug|Drug|Drug	renal insufficiency|kidney failure, chronic	Chronic Kidney Failure|Kidney Transplantation	Parallel Assignment	Interventional	Treatment	Randomized	Belatacept Evaluation of Nephroprotection and Efficacy as First-line Immunosuppression (BENEFIT)	3	Mean Difference (Final Value)	1.3	0.234	ANOVA	-0.8	3.4	95		NA	All	738	Completed	Phase 3
NCT00256750	4505635	8249915	Mean Value of Physical and Mental Components Using SF-36 Questionnaire	cyclosporins|cyclosporine|abatacept	Cyclosporine (CsA)|Belatacept LI (less intensive)|Belatacept MI (more intensive)	Drug|Drug|Drug	renal insufficiency|kidney failure, chronic	Chronic Kidney Failure|Kidney Transplantation	Parallel Assignment	Interventional	Treatment	Randomized	Belatacept Evaluation of Nephroprotection and Efficacy as First-line Immunosuppression (BENEFIT)	3	Mean Difference (Final Value)	1.9	0.0953	ANOVA	-0.3	4.1	95		NA	All	738	Completed	Phase 3
NCT00256750	4505645	8249915	Mean Value of Physical and Mental Components Using SF-36 Questionnaire	cyclosporins|cyclosporine|abatacept	Cyclosporine (CsA)|Belatacept LI (less intensive)|Belatacept MI (more intensive)	Drug|Drug|Drug	renal insufficiency|kidney failure, chronic	Chronic Kidney Failure|Kidney Transplantation	Parallel Assignment	Interventional	Treatment	Randomized	Belatacept Evaluation of Nephroprotection and Efficacy as First-line Immunosuppression (BENEFIT)	3	Mean Difference (Final Value)	1.5	0.0672	ANOVA	-0.1	3.2	95		NA	All	738	Completed	Phase 3
NCT00256750	4505633	8249915	Mean Value of Physical and Mental Components Using SF-36 Questionnaire	cyclosporins|cyclosporine|abatacept	Cyclosporine (CsA)|Belatacept LI (less intensive)|Belatacept MI (more intensive)	Drug|Drug|Drug	renal insufficiency|kidney failure, chronic	Chronic Kidney Failure|Kidney Transplantation	Parallel Assignment	Interventional	Treatment	Randomized	Belatacept Evaluation of Nephroprotection and Efficacy as First-line Immunosuppression (BENEFIT)	3	Mean Difference (Final Value)	2.1	0.0191	ANOVA	0.3	3.9	95		NA	All	738	Completed	Phase 3
NCT00256750	4505643	8249915	Mean Value of Physical and Mental Components Using SF-36 Questionnaire	cyclosporins|cyclosporine|abatacept	Cyclosporine (CsA)|Belatacept LI (less intensive)|Belatacept MI (more intensive)	Drug|Drug|Drug	renal insufficiency|kidney failure, chronic	Chronic Kidney Failure|Kidney Transplantation	Parallel Assignment	Interventional	Treatment	Randomized	Belatacept Evaluation of Nephroprotection and Efficacy as First-line Immunosuppression (BENEFIT)	3	Mean Difference (Final Value)	0.8	0.4146	ANOVA	-1.2	2.9	95		NA	All	738	Completed	Phase 3
NCT00256750	4505640	8249915	Mean Value of Physical and Mental Components Using SF-36 Questionnaire	cyclosporins|cyclosporine|abatacept	Cyclosporine (CsA)|Belatacept LI (less intensive)|Belatacept MI (more intensive)	Drug|Drug|Drug	renal insufficiency|kidney failure, chronic	Chronic Kidney Failure|Kidney Transplantation	Parallel Assignment	Interventional	Treatment	Randomized	Belatacept Evaluation of Nephroprotection and Efficacy as First-line Immunosuppression (BENEFIT)	3	Mean Difference (Final Value)	2.8	0.0015	ANOVA	1.1	4.5	95		NA	All	738	Completed	Phase 3
NCT00256750	4505646	8249915	Mean Value of Physical and Mental Components Using SF-36 Questionnaire	cyclosporins|cyclosporine|abatacept	Cyclosporine (CsA)|Belatacept LI (less intensive)|Belatacept MI (more intensive)	Drug|Drug|Drug	renal insufficiency|kidney failure, chronic	Chronic Kidney Failure|Kidney Transplantation	Parallel Assignment	Interventional	Treatment	Randomized	Belatacept Evaluation of Nephroprotection and Efficacy as First-line Immunosuppression (BENEFIT)	3	Mean Difference (Final Value)	1.7	0.1198	ANOVA	-0.4	3.9	95		NA	All	738	Completed	Phase 3
NCT00256750	4505641	8249915	Mean Value of Physical and Mental Components Using SF-36 Questionnaire	cyclosporins|cyclosporine|abatacept	Cyclosporine (CsA)|Belatacept LI (less intensive)|Belatacept MI (more intensive)	Drug|Drug|Drug	renal insufficiency|kidney failure, chronic	Chronic Kidney Failure|Kidney Transplantation	Parallel Assignment	Interventional	Treatment	Randomized	Belatacept Evaluation of Nephroprotection and Efficacy as First-line Immunosuppression (BENEFIT)	3	Mean Difference (Final Value)	2.1	0.0144	ANOVA	0.4	3.8	95		NA	All	738	Completed	Phase 3
NCT00256750	4505634	8249915	Mean Value of Physical and Mental Components Using SF-36 Questionnaire	cyclosporins|cyclosporine|abatacept	Cyclosporine (CsA)|Belatacept LI (less intensive)|Belatacept MI (more intensive)	Drug|Drug|Drug	renal insufficiency|kidney failure, chronic	Chronic Kidney Failure|Kidney Transplantation	Parallel Assignment	Interventional	Treatment	Randomized	Belatacept Evaluation of Nephroprotection and Efficacy as First-line Immunosuppression (BENEFIT)	3	Mean Difference (Final Value)	1.5	0.1961	ANOVA	-0.8	3.7	95		NA	All	738	Completed	Phase 3
NCT00256750	4505636	8249915	Mean Value of Physical and Mental Components Using SF-36 Questionnaire	cyclosporins|cyclosporine|abatacept	Cyclosporine (CsA)|Belatacept LI (less intensive)|Belatacept MI (more intensive)	Drug|Drug|Drug	renal insufficiency|kidney failure, chronic	Chronic Kidney Failure|Kidney Transplantation	Parallel Assignment	Interventional	Treatment	Randomized	Belatacept Evaluation of Nephroprotection and Efficacy as First-line Immunosuppression (BENEFIT)	3	Mean Difference (Final Value)	2.7	0.0026	ANOVA	0.9	4.4	95		NA	All	738	Completed	Phase 3
NCT00256750	4505642	8249915	Mean Value of Physical and Mental Components Using SF-36 Questionnaire	cyclosporins|cyclosporine|abatacept	Cyclosporine (CsA)|Belatacept LI (less intensive)|Belatacept MI (more intensive)	Drug|Drug|Drug	renal insufficiency|kidney failure, chronic	Chronic Kidney Failure|Kidney Transplantation	Parallel Assignment	Interventional	Treatment	Randomized	Belatacept Evaluation of Nephroprotection and Efficacy as First-line Immunosuppression (BENEFIT)	3	Mean Difference (Final Value)	0.4	0.7327	ANOVA	-1.7	2.4	95		NA	All	738	Completed	Phase 3
NCT00256750	4505638	8249915	Mean Value of Physical and Mental Components Using SF-36 Questionnaire	cyclosporins|cyclosporine|abatacept	Cyclosporine (CsA)|Belatacept LI (less intensive)|Belatacept MI (more intensive)	Drug|Drug|Drug	renal insufficiency|kidney failure, chronic	Chronic Kidney Failure|Kidney Transplantation	Parallel Assignment	Interventional	Treatment	Randomized	Belatacept Evaluation of Nephroprotection and Efficacy as First-line Immunosuppression (BENEFIT)	3	Mean Difference (Final Value)	0.5	0.6635	ANOVA	-1.7	2.6	95		NA	All	738	Completed	Phase 3
NCT00256750	4505647	8249915	Mean Value of Physical and Mental Components Using SF-36 Questionnaire	cyclosporins|cyclosporine|abatacept	Cyclosporine (CsA)|Belatacept LI (less intensive)|Belatacept MI (more intensive)	Drug|Drug|Drug	renal insufficiency|kidney failure, chronic	Chronic Kidney Failure|Kidney Transplantation	Parallel Assignment	Interventional	Treatment	Randomized	Belatacept Evaluation of Nephroprotection and Efficacy as First-line Immunosuppression (BENEFIT)	3	Mean Difference (Final Value)	0.5	0.6573	ANOVA	-1.6	2.6	95		NA	All	738	Completed	Phase 3
NCT00256750	4505649	8249917	Percent of Participants With Subclinical Rejection at Month 12	cyclosporins|cyclosporine|abatacept	Cyclosporine (CsA)|Belatacept LI (less intensive)|Belatacept MI (more intensive)	Drug|Drug|Drug	renal insufficiency|kidney failure, chronic	Chronic Kidney Failure|Kidney Transplantation	Parallel Assignment	Interventional	Treatment	Randomized	Belatacept Evaluation of Nephroprotection and Efficacy as First-line Immunosuppression (BENEFIT)	3	Difference in Percent	-0.5	NA		-6.5	5.3	97.3		NA	All	738	Completed	Phase 3
NCT00256750	4505648	8249917	Percent of Participants With Subclinical Rejection at Month 12	cyclosporins|cyclosporine|abatacept	Cyclosporine (CsA)|Belatacept LI (less intensive)|Belatacept MI (more intensive)	Drug|Drug|Drug	renal insufficiency|kidney failure, chronic	Chronic Kidney Failure|Kidney Transplantation	Parallel Assignment	Interventional	Treatment	Randomized	Belatacept Evaluation of Nephroprotection and Efficacy as First-line Immunosuppression (BENEFIT)	3	Difference in Percent	-0.9	NA		-6.9	4.8	97.3		NA	All	738	Completed	Phase 3
NCT00256750	4505650	8249921	Percent of Participants Using Polyclonal Antilymphocyte Preparations for Impaired Renal Function and Anticipated Delayed Graft Function by Month 12	cyclosporins|cyclosporine|abatacept	Cyclosporine (CsA)|Belatacept LI (less intensive)|Belatacept MI (more intensive)	Drug|Drug|Drug	renal insufficiency|kidney failure, chronic	Chronic Kidney Failure|Kidney Transplantation	Parallel Assignment	Interventional	Treatment	Randomized	Belatacept Evaluation of Nephroprotection and Efficacy as First-line Immunosuppression (BENEFIT)	3	Difference in Percent	-3.2	NA		-6.6	-0.6	95		NA	All	738	Completed	Phase 3
NCT00256750	4505651	8249921	Percent of Participants Using Polyclonal Antilymphocyte Preparations for Impaired Renal Function and Anticipated Delayed Graft Function by Month 12	cyclosporins|cyclosporine|abatacept	Cyclosporine (CsA)|Belatacept LI (less intensive)|Belatacept MI (more intensive)	Drug|Drug|Drug	renal insufficiency|kidney failure, chronic	Chronic Kidney Failure|Kidney Transplantation	Parallel Assignment	Interventional	Treatment	Randomized	Belatacept Evaluation of Nephroprotection and Efficacy as First-line Immunosuppression (BENEFIT)	3	Difference in Percent	-3.2	NA		-6.6	-0.6	95		NA	All	738	Completed	Phase 3
NCT00256750	4505655	8249923	Percent of Participants With Prevalence of Acute Rejection (AR) by Month 36	cyclosporins|cyclosporine|abatacept	Cyclosporine (CsA)|Belatacept LI (less intensive)|Belatacept MI (more intensive)	Drug|Drug|Drug	renal insufficiency|kidney failure, chronic	Chronic Kidney Failure|Kidney Transplantation	Parallel Assignment	Interventional	Treatment	Randomized	Belatacept Evaluation of Nephroprotection and Efficacy as First-line Immunosuppression (BENEFIT)	3	Difference in Percent	8.2	NA		1.2	15.4	97.3		NA	All	738	Completed	Phase 3
NCT00256750	4505653	8249923	Percent of Participants With Prevalence of Acute Rejection (AR) by Month 36	cyclosporins|cyclosporine|abatacept	Cyclosporine (CsA)|Belatacept LI (less intensive)|Belatacept MI (more intensive)	Drug|Drug|Drug	renal insufficiency|kidney failure, chronic	Chronic Kidney Failure|Kidney Transplantation	Parallel Assignment	Interventional	Treatment	Randomized	Belatacept Evaluation of Nephroprotection and Efficacy as First-line Immunosuppression (BENEFIT)	3	Difference in Percent	7.8	NA		0.6	15	97.3		NA	All	738	Completed	Phase 3
NCT00256750	4505657	8249923	Percent of Participants With Prevalence of Acute Rejection (AR) by Month 36	cyclosporins|cyclosporine|abatacept	Cyclosporine (CsA)|Belatacept LI (less intensive)|Belatacept MI (more intensive)	Drug|Drug|Drug	renal insufficiency|kidney failure, chronic	Chronic Kidney Failure|Kidney Transplantation	Parallel Assignment	Interventional	Treatment	Randomized	Belatacept Evaluation of Nephroprotection and Efficacy as First-line Immunosuppression (BENEFIT)	3	Difference in Percent	11.4	NA		5	18.2	97.3		NA	All	738	Completed	Phase 3
NCT00256750	4505656	8249923	Percent of Participants With Prevalence of Acute Rejection (AR) by Month 36	cyclosporins|cyclosporine|abatacept	Cyclosporine (CsA)|Belatacept LI (less intensive)|Belatacept MI (more intensive)	Drug|Drug|Drug	renal insufficiency|kidney failure, chronic	Chronic Kidney Failure|Kidney Transplantation	Parallel Assignment	Interventional	Treatment	Randomized	Belatacept Evaluation of Nephroprotection and Efficacy as First-line Immunosuppression (BENEFIT)	3	Difference in Percent	16.5	NA		9.6	23.8	97.3		NA	All	738	Completed	Phase 3
NCT00256750	4505652	8249923	Percent of Participants With Prevalence of Acute Rejection (AR) by Month 36	cyclosporins|cyclosporine|abatacept	Cyclosporine (CsA)|Belatacept LI (less intensive)|Belatacept MI (more intensive)	Drug|Drug|Drug	renal insufficiency|kidney failure, chronic	Chronic Kidney Failure|Kidney Transplantation	Parallel Assignment	Interventional	Treatment	Randomized	Belatacept Evaluation of Nephroprotection and Efficacy as First-line Immunosuppression (BENEFIT)	3	Difference in Percent	14.7	NA		7	22.6	97.3		NA	All	738	Completed	Phase 3
NCT00256750	4505654	8249923	Percent of Participants With Prevalence of Acute Rejection (AR) by Month 36	cyclosporins|cyclosporine|abatacept	Cyclosporine (CsA)|Belatacept LI (less intensive)|Belatacept MI (more intensive)	Drug|Drug|Drug	renal insufficiency|kidney failure, chronic	Chronic Kidney Failure|Kidney Transplantation	Parallel Assignment	Interventional	Treatment	Randomized	Belatacept Evaluation of Nephroprotection and Efficacy as First-line Immunosuppression (BENEFIT)	3	Difference in Percent	15.2	NA		7.5	23	97.3		NA	All	738	Completed	Phase 3
NCT00256750	4505659	8249925	Percent of Participants Using At Least One Anti-Hyperlipidemic Medication	cyclosporins|cyclosporine|abatacept	Cyclosporine (CsA)|Belatacept LI (less intensive)|Belatacept MI (more intensive)	Drug|Drug|Drug	renal insufficiency|kidney failure, chronic	Chronic Kidney Failure|Kidney Transplantation	Parallel Assignment	Interventional	Treatment	Randomized	Belatacept Evaluation of Nephroprotection and Efficacy as First-line Immunosuppression (BENEFIT)	3	Difference in Percent	-10.4	NA		-21.4	1	97.3		NA	All	738	Completed	Phase 3
NCT00256750	4505658	8249925	Percent of Participants Using At Least One Anti-Hyperlipidemic Medication	cyclosporins|cyclosporine|abatacept	Cyclosporine (CsA)|Belatacept LI (less intensive)|Belatacept MI (more intensive)	Drug|Drug|Drug	renal insufficiency|kidney failure, chronic	Chronic Kidney Failure|Kidney Transplantation	Parallel Assignment	Interventional	Treatment	Randomized	Belatacept Evaluation of Nephroprotection and Efficacy as First-line Immunosuppression (BENEFIT)	3	Difference in Percent	-8.7	NA		-19.9	2.7	97.3		NA	All	738	Completed	Phase 3
NCT00256750	4505660	8249930	Percent of Participants With Prevalence of Controlled Hypertension at Month 12	cyclosporins|cyclosporine|abatacept	Cyclosporine (CsA)|Belatacept LI (less intensive)|Belatacept MI (more intensive)	Drug|Drug|Drug	renal insufficiency|kidney failure, chronic	Chronic Kidney Failure|Kidney Transplantation	Parallel Assignment	Interventional	Treatment	Randomized	Belatacept Evaluation of Nephroprotection and Efficacy as First-line Immunosuppression (BENEFIT)	3	Difference in Percent	3.77	NA		-5.86	13.35	97.3		NA	All	738	Completed	Phase 3
NCT00256750	4505661	8249930	Percent of Participants With Prevalence of Controlled Hypertension at Month 12	cyclosporins|cyclosporine|abatacept	Cyclosporine (CsA)|Belatacept LI (less intensive)|Belatacept MI (more intensive)	Drug|Drug|Drug	renal insufficiency|kidney failure, chronic	Chronic Kidney Failure|Kidney Transplantation	Parallel Assignment	Interventional	Treatment	Randomized	Belatacept Evaluation of Nephroprotection and Efficacy as First-line Immunosuppression (BENEFIT)	3	Difference in Percent	7.01	NA		-2.79	16.71	97.3		NA	All	738	Completed	Phase 3
NCT00256750	4505663	8249931	Percent of Participants at Baseline With Controlled Hypertension Post Transplantation by Month 12	cyclosporins|cyclosporine|abatacept	Cyclosporine (CsA)|Belatacept LI (less intensive)|Belatacept MI (more intensive)	Drug|Drug|Drug	renal insufficiency|kidney failure, chronic	Chronic Kidney Failure|Kidney Transplantation	Parallel Assignment	Interventional	Treatment	Randomized	Belatacept Evaluation of Nephroprotection and Efficacy as First-line Immunosuppression (BENEFIT)	3	Difference in Percent	7.1	NA		-2.9	17.1	97.3		NA	All	738	Completed	Phase 3
NCT00256750	4505662	8249931	Percent of Participants at Baseline With Controlled Hypertension Post Transplantation by Month 12	cyclosporins|cyclosporine|abatacept	Cyclosporine (CsA)|Belatacept LI (less intensive)|Belatacept MI (more intensive)	Drug|Drug|Drug	renal insufficiency|kidney failure, chronic	Chronic Kidney Failure|Kidney Transplantation	Parallel Assignment	Interventional	Treatment	Randomized	Belatacept Evaluation of Nephroprotection and Efficacy as First-line Immunosuppression (BENEFIT)	3	Difference in Percent	3.2	NA		-6.6	12.9	97.3		NA	All	738	Completed	Phase 3
NCT00256750	4505668	8249932	Mean Systolic Blood Pressure and Diastolic Blood Pressure	cyclosporins|cyclosporine|abatacept	Cyclosporine (CsA)|Belatacept LI (less intensive)|Belatacept MI (more intensive)	Drug|Drug|Drug	renal insufficiency|kidney failure, chronic	Chronic Kidney Failure|Kidney Transplantation	Parallel Assignment	Interventional	Treatment	Randomized	Belatacept Evaluation of Nephroprotection and Efficacy as First-line Immunosuppression (BENEFIT)	3	Mean Difference (Final Value)	-2.4	NA		-5	0.1	97.3		NA	All	738	Completed	Phase 3
NCT00256750	4505669	8249932	Mean Systolic Blood Pressure and Diastolic Blood Pressure	cyclosporins|cyclosporine|abatacept	Cyclosporine (CsA)|Belatacept LI (less intensive)|Belatacept MI (more intensive)	Drug|Drug|Drug	renal insufficiency|kidney failure, chronic	Chronic Kidney Failure|Kidney Transplantation	Parallel Assignment	Interventional	Treatment	Randomized	Belatacept Evaluation of Nephroprotection and Efficacy as First-line Immunosuppression (BENEFIT)	3	Mean Difference (Final Value)	-1.9	NA		-4.4	0.5	97.3		NA	All	738	Completed	Phase 3
NCT00256750	4505667	8249932	Mean Systolic Blood Pressure and Diastolic Blood Pressure	cyclosporins|cyclosporine|abatacept	Cyclosporine (CsA)|Belatacept LI (less intensive)|Belatacept MI (more intensive)	Drug|Drug|Drug	renal insufficiency|kidney failure, chronic	Chronic Kidney Failure|Kidney Transplantation	Parallel Assignment	Interventional	Treatment	Randomized	Belatacept Evaluation of Nephroprotection and Efficacy as First-line Immunosuppression (BENEFIT)	3	Mean Difference (Final Value)	-5.8	NA		-10	-1.6	97.3		NA	All	738	Completed	Phase 3
NCT00256750	4505672	8249932	Mean Systolic Blood Pressure and Diastolic Blood Pressure	cyclosporins|cyclosporine|abatacept	Cyclosporine (CsA)|Belatacept LI (less intensive)|Belatacept MI (more intensive)	Drug|Drug|Drug	renal insufficiency|kidney failure, chronic	Chronic Kidney Failure|Kidney Transplantation	Parallel Assignment	Interventional	Treatment	Randomized	Belatacept Evaluation of Nephroprotection and Efficacy as First-line Immunosuppression (BENEFIT)	3	Mean Difference (Final Value)	-2.6	NA		-5.1	0	97.3		NA	All	738	Completed	Phase 3
NCT00256750	4505673	8249932	Mean Systolic Blood Pressure and Diastolic Blood Pressure	cyclosporins|cyclosporine|abatacept	Cyclosporine (CsA)|Belatacept LI (less intensive)|Belatacept MI (more intensive)	Drug|Drug|Drug	renal insufficiency|kidney failure, chronic	Chronic Kidney Failure|Kidney Transplantation	Parallel Assignment	Interventional	Treatment	Randomized	Belatacept Evaluation of Nephroprotection and Efficacy as First-line Immunosuppression (BENEFIT)	3	Mean Difference (Final Value)	-3.2	NA		-5.8	-0.7	97.3		NA	All	738	Completed	Phase 3
NCT00256750	4505674	8249932	Mean Systolic Blood Pressure and Diastolic Blood Pressure	cyclosporins|cyclosporine|abatacept	Cyclosporine (CsA)|Belatacept LI (less intensive)|Belatacept MI (more intensive)	Drug|Drug|Drug	renal insufficiency|kidney failure, chronic	Chronic Kidney Failure|Kidney Transplantation	Parallel Assignment	Interventional	Treatment	Randomized	Belatacept Evaluation of Nephroprotection and Efficacy as First-line Immunosuppression (BENEFIT)	3	Mean Difference (Final Value)	-6	NA		-10.1	-2	97.3		NA	All	738	Completed	Phase 3
NCT00256750	4505666	8249932	Mean Systolic Blood Pressure and Diastolic Blood Pressure	cyclosporins|cyclosporine|abatacept	Cyclosporine (CsA)|Belatacept LI (less intensive)|Belatacept MI (more intensive)	Drug|Drug|Drug	renal insufficiency|kidney failure, chronic	Chronic Kidney Failure|Kidney Transplantation	Parallel Assignment	Interventional	Treatment	Randomized	Belatacept Evaluation of Nephroprotection and Efficacy as First-line Immunosuppression (BENEFIT)	3	Mean Difference (Final Value)	-7.5	NA		-11.7	-3.3	97.3		NA	All	738	Completed	Phase 3
NCT00256750	4505670	8249932	Mean Systolic Blood Pressure and Diastolic Blood Pressure	cyclosporins|cyclosporine|abatacept	Cyclosporine (CsA)|Belatacept LI (less intensive)|Belatacept MI (more intensive)	Drug|Drug|Drug	renal insufficiency|kidney failure, chronic	Chronic Kidney Failure|Kidney Transplantation	Parallel Assignment	Interventional	Treatment	Randomized	Belatacept Evaluation of Nephroprotection and Efficacy as First-line Immunosuppression (BENEFIT)	3	Mean Difference (Final Value)	-5.5	NA		-9.9	-1.1	97.3		NA	All	738	Completed	Phase 3
NCT00256750	4505665	8249932	Mean Systolic Blood Pressure and Diastolic Blood Pressure	cyclosporins|cyclosporine|abatacept	Cyclosporine (CsA)|Belatacept LI (less intensive)|Belatacept MI (more intensive)	Drug|Drug|Drug	renal insufficiency|kidney failure, chronic	Chronic Kidney Failure|Kidney Transplantation	Parallel Assignment	Interventional	Treatment	Randomized	Belatacept Evaluation of Nephroprotection and Efficacy as First-line Immunosuppression (BENEFIT)	3	Mean Difference (Final Value)	-2.9	NA		-5.4	-0.4	97.3		NA	All	738	Completed	Phase 3
NCT00256750	4505675	8249932	Mean Systolic Blood Pressure and Diastolic Blood Pressure	cyclosporins|cyclosporine|abatacept	Cyclosporine (CsA)|Belatacept LI (less intensive)|Belatacept MI (more intensive)	Drug|Drug|Drug	renal insufficiency|kidney failure, chronic	Chronic Kidney Failure|Kidney Transplantation	Parallel Assignment	Interventional	Treatment	Randomized	Belatacept Evaluation of Nephroprotection and Efficacy as First-line Immunosuppression (BENEFIT)	3	Mean Difference (Final Value)	-7.3	NA		-11.4	-3.3	97.3		NA	All	738	Completed	Phase 3
NCT00256750	4505664	8249932	Mean Systolic Blood Pressure and Diastolic Blood Pressure	cyclosporins|cyclosporine|abatacept	Cyclosporine (CsA)|Belatacept LI (less intensive)|Belatacept MI (more intensive)	Drug|Drug|Drug	renal insufficiency|kidney failure, chronic	Chronic Kidney Failure|Kidney Transplantation	Parallel Assignment	Interventional	Treatment	Randomized	Belatacept Evaluation of Nephroprotection and Efficacy as First-line Immunosuppression (BENEFIT)	3	Mean Difference (Final Value)	-3.4	NA		-6	-0.9	97.3		NA	All	738	Completed	Phase 3
NCT00256750	4505671	8249932	Mean Systolic Blood Pressure and Diastolic Blood Pressure	cyclosporins|cyclosporine|abatacept	Cyclosporine (CsA)|Belatacept LI (less intensive)|Belatacept MI (more intensive)	Drug|Drug|Drug	renal insufficiency|kidney failure, chronic	Chronic Kidney Failure|Kidney Transplantation	Parallel Assignment	Interventional	Treatment	Randomized	Belatacept Evaluation of Nephroprotection and Efficacy as First-line Immunosuppression (BENEFIT)	3	Mean Difference (Final Value)	-4.9	NA		-9.2	-0.6	97.3		NA	All	738	Completed	Phase 3
NCT00256750	4505677	8249933	Percent of Participants With Prevalence of Hypertension Post-Transplantation at Month 12	cyclosporins|cyclosporine|abatacept	Cyclosporine (CsA)|Belatacept LI (less intensive)|Belatacept MI (more intensive)	Drug|Drug|Drug	renal insufficiency|kidney failure, chronic	Chronic Kidney Failure|Kidney Transplantation	Parallel Assignment	Interventional	Treatment	Randomized	Belatacept Evaluation of Nephroprotection and Efficacy as First-line Immunosuppression (BENEFIT)	3	Difference in Percent	-1.13	NA		-7.51	5.23	97.3		NA	All	738	Completed	Phase 3
NCT00256750	4505676	8249933	Percent of Participants With Prevalence of Hypertension Post-Transplantation at Month 12	cyclosporins|cyclosporine|abatacept	Cyclosporine (CsA)|Belatacept LI (less intensive)|Belatacept MI (more intensive)	Drug|Drug|Drug	renal insufficiency|kidney failure, chronic	Chronic Kidney Failure|Kidney Transplantation	Parallel Assignment	Interventional	Treatment	Randomized	Belatacept Evaluation of Nephroprotection and Efficacy as First-line Immunosuppression (BENEFIT)	3	Difference in Percent	-2.37	NA		-9.01	4.15	97.3		NA	All	738	Completed	Phase 3
NCT00256750	4505678	8249934	Percent of Participants With Incidence of Hypertension Post-Transplantation at Month 12	cyclosporins|cyclosporine|abatacept	Cyclosporine (CsA)|Belatacept LI (less intensive)|Belatacept MI (more intensive)	Drug|Drug|Drug	renal insufficiency|kidney failure, chronic	Chronic Kidney Failure|Kidney Transplantation	Parallel Assignment	Interventional	Treatment	Randomized	Belatacept Evaluation of Nephroprotection and Efficacy as First-line Immunosuppression (BENEFIT)	3	Difference in Percent	-17.9	NA		-72.3	52.2	97.3		NA	All	738	Completed	Phase 3
NCT00256750	4505679	8249934	Percent of Participants With Incidence of Hypertension Post-Transplantation at Month 12	cyclosporins|cyclosporine|abatacept	Cyclosporine (CsA)|Belatacept LI (less intensive)|Belatacept MI (more intensive)	Drug|Drug|Drug	renal insufficiency|kidney failure, chronic	Chronic Kidney Failure|Kidney Transplantation	Parallel Assignment	Interventional	Treatment	Randomized	Belatacept Evaluation of Nephroprotection and Efficacy as First-line Immunosuppression (BENEFIT)	3	Difference in Percent	-21.2	NA		-67.6	43.2	97.3		NA	All	738	Completed	Phase 3
NCT00256750	4505680	8249935	Percent of Participants Using At Least One Anti-Hypertensive Medication to Control Hypertension at Month 36	cyclosporins|cyclosporine|abatacept	Cyclosporine (CsA)|Belatacept LI (less intensive)|Belatacept MI (more intensive)	Drug|Drug|Drug	renal insufficiency|kidney failure, chronic	Chronic Kidney Failure|Kidney Transplantation	Parallel Assignment	Interventional	Treatment	Randomized	Belatacept Evaluation of Nephroprotection and Efficacy as First-line Immunosuppression (BENEFIT)	3	Odds Ratio, log	0.6	0.0092	Chi-squared	0.38	0.92	97.3		NA	All	738	Completed	Phase 3
NCT00256750	4505681	8249935	Percent of Participants Using At Least One Anti-Hypertensive Medication to Control Hypertension at Month 36	cyclosporins|cyclosporine|abatacept	Cyclosporine (CsA)|Belatacept LI (less intensive)|Belatacept MI (more intensive)	Drug|Drug|Drug	renal insufficiency|kidney failure, chronic	Chronic Kidney Failure|Kidney Transplantation	Parallel Assignment	Interventional	Treatment	Randomized	Belatacept Evaluation of Nephroprotection and Efficacy as First-line Immunosuppression (BENEFIT)	3	Odds Ratio (OR)	0.5	0.0002	Chi-squared	0.31	0.74	97.3		NA	All	738	Completed	Phase 3
NCT00256750	4505685	8249936	Percent of Participants With Incidence of New Onset Diabetes Mellitus by Month 36	cyclosporins|cyclosporine|abatacept	Cyclosporine (CsA)|Belatacept LI (less intensive)|Belatacept MI (more intensive)	Drug|Drug|Drug	renal insufficiency|kidney failure, chronic	Chronic Kidney Failure|Kidney Transplantation	Parallel Assignment	Interventional	Treatment	Randomized	Belatacept Evaluation of Nephroprotection and Efficacy as First-line Immunosuppression (BENEFIT)	3	Difference in Percent	-5.1	0.1267	Chi-squared	-12.3	1.5	97.3		NA	All	738	Completed	Phase 3
NCT00256750	4505687	8249936	Percent of Participants With Incidence of New Onset Diabetes Mellitus by Month 36	cyclosporins|cyclosporine|abatacept	Cyclosporine (CsA)|Belatacept LI (less intensive)|Belatacept MI (more intensive)	Drug|Drug|Drug	renal insufficiency|kidney failure, chronic	Chronic Kidney Failure|Kidney Transplantation	Parallel Assignment	Interventional	Treatment	Randomized	Belatacept Evaluation of Nephroprotection and Efficacy as First-line Immunosuppression (BENEFIT)	3	Difference in Percent	-5.7	0.0687	Chi-squared	-12.6	0.5	97.3		NA	All	738	Completed	Phase 3
NCT00256750	4505683	8249936	Percent of Participants With Incidence of New Onset Diabetes Mellitus by Month 36	cyclosporins|cyclosporine|abatacept	Cyclosporine (CsA)|Belatacept LI (less intensive)|Belatacept MI (more intensive)	Drug|Drug|Drug	renal insufficiency|kidney failure, chronic	Chronic Kidney Failure|Kidney Transplantation	Parallel Assignment	Interventional	Treatment	Randomized	Belatacept Evaluation of Nephroprotection and Efficacy as First-line Immunosuppression (BENEFIT)	3	Difference in Percent	-4.6	0.2043	Chi-squared	-12	2.5	97.3		NA	All	738	Completed	Phase 3
NCT00256750	4505686	8249936	Percent of Participants With Incidence of New Onset Diabetes Mellitus by Month 36	cyclosporins|cyclosporine|abatacept	Cyclosporine (CsA)|Belatacept LI (less intensive)|Belatacept MI (more intensive)	Drug|Drug|Drug	renal insufficiency|kidney failure, chronic	Chronic Kidney Failure|Kidney Transplantation	Parallel Assignment	Interventional	Treatment	Randomized	Belatacept Evaluation of Nephroprotection and Efficacy as First-line Immunosuppression (BENEFIT)	3	Difference in Percent	-2.8	0.4825	Chi-squared	-10.2	4.4	97.3		NA	All	738	Completed	Phase 3
NCT00256750	4505682	8249936	Percent of Participants With Incidence of New Onset Diabetes Mellitus by Month 36	cyclosporins|cyclosporine|abatacept	Cyclosporine (CsA)|Belatacept LI (less intensive)|Belatacept MI (more intensive)	Drug|Drug|Drug	renal insufficiency|kidney failure, chronic	Chronic Kidney Failure|Kidney Transplantation	Parallel Assignment	Interventional	Treatment	Randomized	Belatacept Evaluation of Nephroprotection and Efficacy as First-line Immunosuppression (BENEFIT)	3	Difference in Percent	-0.9	0.9481	Chi-squared	-8.8	7.1	97.3		NA	All	738	Completed	Phase 3
NCT00256750	4505684	8249936	Percent of Participants With Incidence of New Onset Diabetes Mellitus by Month 36	cyclosporins|cyclosporine|abatacept	Cyclosporine (CsA)|Belatacept LI (less intensive)|Belatacept MI (more intensive)	Drug|Drug|Drug	renal insufficiency|kidney failure, chronic	Chronic Kidney Failure|Kidney Transplantation	Parallel Assignment	Interventional	Treatment	Randomized	Belatacept Evaluation of Nephroprotection and Efficacy as First-line Immunosuppression (BENEFIT)	3	Difference in Percent	-2.2	0.6405	Chi-squared	-9.8	5.4	97.3		NA	All	738	Completed	Phase 3
NCT00256750	4505690	8249938	Mean Value of the Calculated Glomerular Filtration Rate (cGFR) With Imputation	cyclosporins|cyclosporine|abatacept	Cyclosporine (CsA)|Belatacept LI (less intensive)|Belatacept MI (more intensive)	Drug|Drug|Drug	renal insufficiency|kidney failure, chronic	Chronic Kidney Failure|Kidney Transplantation	Parallel Assignment	Interventional	Treatment	Randomized	Belatacept Evaluation of Nephroprotection and Efficacy as First-line Immunosuppression (BENEFIT)	3	Mean Difference (Final Value)	17.6	NA		12	23.3	97.3		NA	All	738	Completed	Phase 3
NCT00256750	4505691	8249938	Mean Value of the Calculated Glomerular Filtration Rate (cGFR) With Imputation	cyclosporins|cyclosporine|abatacept	Cyclosporine (CsA)|Belatacept LI (less intensive)|Belatacept MI (more intensive)	Drug|Drug|Drug	renal insufficiency|kidney failure, chronic	Chronic Kidney Failure|Kidney Transplantation	Parallel Assignment	Interventional	Treatment	Randomized	Belatacept Evaluation of Nephroprotection and Efficacy as First-line Immunosuppression (BENEFIT)	3	Mean Difference (Final Value)	17.5	NA		12	23.1	97.3		NA	All	738	Completed	Phase 3
NCT00256750	4505689	8249938	Mean Value of the Calculated Glomerular Filtration Rate (cGFR) With Imputation	cyclosporins|cyclosporine|abatacept	Cyclosporine (CsA)|Belatacept LI (less intensive)|Belatacept MI (more intensive)	Drug|Drug|Drug	renal insufficiency|kidney failure, chronic	Chronic Kidney Failure|Kidney Transplantation	Parallel Assignment	Interventional	Treatment	Randomized	Belatacept Evaluation of Nephroprotection and Efficacy as First-line Immunosuppression (BENEFIT)	3	Mean Difference (Final Value)	21.4	NA		15.4	27.4	97.3		NA	All	738	Completed	Phase 3
NCT00256750	4505692	8249938	Mean Value of the Calculated Glomerular Filtration Rate (cGFR) With Imputation	cyclosporins|cyclosporine|abatacept	Cyclosporine (CsA)|Belatacept LI (less intensive)|Belatacept MI (more intensive)	Drug|Drug|Drug	renal insufficiency|kidney failure, chronic	Chronic Kidney Failure|Kidney Transplantation	Parallel Assignment	Interventional	Treatment	Randomized	Belatacept Evaluation of Nephroprotection and Efficacy as First-line Immunosuppression (BENEFIT)	3	Mean Difference (Final Value)	15.1	NA		10.1	20.1	97.3		NA	All	738	Completed	Phase 3
NCT00256750	4505693	8249938	Mean Value of the Calculated Glomerular Filtration Rate (cGFR) With Imputation	cyclosporins|cyclosporine|abatacept	Cyclosporine (CsA)|Belatacept LI (less intensive)|Belatacept MI (more intensive)	Drug|Drug|Drug	renal insufficiency|kidney failure, chronic	Chronic Kidney Failure|Kidney Transplantation	Parallel Assignment	Interventional	Treatment	Randomized	Belatacept Evaluation of Nephroprotection and Efficacy as First-line Immunosuppression (BENEFIT)	3	Mean Difference (Final Value)	15.3	NA		10.3	20.3	97.3		NA	All	738	Completed	Phase 3
NCT00256750	4505688	8249938	Mean Value of the Calculated Glomerular Filtration Rate (cGFR) With Imputation	cyclosporins|cyclosporine|abatacept	Cyclosporine (CsA)|Belatacept LI (less intensive)|Belatacept MI (more intensive)	Drug|Drug|Drug	renal insufficiency|kidney failure, chronic	Chronic Kidney Failure|Kidney Transplantation	Parallel Assignment	Interventional	Treatment	Randomized	Belatacept Evaluation of Nephroprotection and Efficacy as First-line Immunosuppression (BENEFIT)	3	Mean Difference (Final Value)	20.8	NA		14.8	26.9	97.3		NA	All	738	Completed	Phase 3
NCT00256750	4505694	8249942	Percent of Participants With Development of Anti-Donor HLA Positive Antibodies by Month 84	cyclosporins|cyclosporine|abatacept	Cyclosporine (CsA)|Belatacept LI (less intensive)|Belatacept MI (more intensive)	Drug|Drug|Drug	renal insufficiency|kidney failure, chronic	Chronic Kidney Failure|Kidney Transplantation	Parallel Assignment	Interventional	Treatment	Randomized	Belatacept Evaluation of Nephroprotection and Efficacy as First-line Immunosuppression (BENEFIT)	3	Difference in Percent	-10.3	NA		-16.1	-5.1	97.3		NA	All	738	Completed	Phase 3
NCT00256750	4505695	8249942	Percent of Participants With Development of Anti-Donor HLA Positive Antibodies by Month 84	cyclosporins|cyclosporine|abatacept	Cyclosporine (CsA)|Belatacept LI (less intensive)|Belatacept MI (more intensive)	Drug|Drug|Drug	renal insufficiency|kidney failure, chronic	Chronic Kidney Failure|Kidney Transplantation	Parallel Assignment	Interventional	Treatment	Randomized	Belatacept Evaluation of Nephroprotection and Efficacy as First-line Immunosuppression (BENEFIT)	3	Difference in Percent	-8.5	NA		-14.6	-3.3	97.3		NA	All	738	Completed	Phase 3
NCT00256750	4505697	8249947	Percent of Participants With Prevalence of Chronic Allograft Nephropathy (CAN) at Month 12	cyclosporins|cyclosporine|abatacept	Cyclosporine (CsA)|Belatacept LI (less intensive)|Belatacept MI (more intensive)	Drug|Drug|Drug	renal insufficiency|kidney failure, chronic	Chronic Kidney Failure|Kidney Transplantation	Parallel Assignment	Interventional	Treatment	Randomized	Belatacept Evaluation of Nephroprotection and Efficacy as First-line Immunosuppression (BENEFIT)	3	Difference in Percent	-8.5	0.0581	Chi-squared, Corrected	-17.9	0.9	97.3		NA	All	738	Completed	Phase 3
NCT00256750	4505696	8249947	Percent of Participants With Prevalence of Chronic Allograft Nephropathy (CAN) at Month 12	cyclosporins|cyclosporine|abatacept	Cyclosporine (CsA)|Belatacept LI (less intensive)|Belatacept MI (more intensive)	Drug|Drug|Drug	renal insufficiency|kidney failure, chronic	Chronic Kidney Failure|Kidney Transplantation	Parallel Assignment	Interventional	Treatment	Randomized	Belatacept Evaluation of Nephroprotection and Efficacy as First-line Immunosuppression (BENEFIT)	3	Difference in Percent	-14.2	0.001	Chi-squared, Corrected	-23.2	-5	97.3		NA	All	738	Completed	Phase 3
NCT00256750	4505701	8249948	Mean Value of the Measured Glomerular Filtration Rate (mGFR)	cyclosporins|cyclosporine|abatacept	Cyclosporine (CsA)|Belatacept LI (less intensive)|Belatacept MI (more intensive)	Drug|Drug|Drug	renal insufficiency|kidney failure, chronic	Chronic Kidney Failure|Kidney Transplantation	Parallel Assignment	Interventional	Treatment	Randomized	Belatacept Evaluation of Nephroprotection and Efficacy as First-line Immunosuppression (BENEFIT)	3	Mean Difference (Final Values)	13	0.0001	Kruskal-Wallis	7.3	18.7	97.3		NA	All	738	Completed	Phase 3
NCT00256750	4505698	8249948	Mean Value of the Measured Glomerular Filtration Rate (mGFR)	cyclosporins|cyclosporine|abatacept	Cyclosporine (CsA)|Belatacept LI (less intensive)|Belatacept MI (more intensive)	Drug|Drug|Drug	renal insufficiency|kidney failure, chronic	Chronic Kidney Failure|Kidney Transplantation	Parallel Assignment	Interventional	Treatment	Randomized	Belatacept Evaluation of Nephroprotection and Efficacy as First-line Immunosuppression (BENEFIT)	3	Mean Difference (Final Values)	14.5	0.0001	Kruskal-Wallis	8.5	20.5	97.3		NA	All	738	Completed	Phase 3
NCT00256750	4505699	8249948	Mean Value of the Measured Glomerular Filtration Rate (mGFR)	cyclosporins|cyclosporine|abatacept	Cyclosporine (CsA)|Belatacept LI (less intensive)|Belatacept MI (more intensive)	Drug|Drug|Drug	renal insufficiency|kidney failure, chronic	Chronic Kidney Failure|Kidney Transplantation	Parallel Assignment	Interventional	Treatment	Randomized	Belatacept Evaluation of Nephroprotection and Efficacy as First-line Immunosuppression (BENEFIT)	3	Mean Difference (Final Values)	17.4	0.0001	Kruskal-Wallis	11.5	23.4	97.3		NA	All	738	Completed	Phase 3
NCT00256750	4505700	8249948	Mean Value of the Measured Glomerular Filtration Rate (mGFR)	cyclosporins|cyclosporine|abatacept	Cyclosporine (CsA)|Belatacept LI (less intensive)|Belatacept MI (more intensive)	Drug|Drug|Drug	renal insufficiency|kidney failure, chronic	Chronic Kidney Failure|Kidney Transplantation	Parallel Assignment	Interventional	Treatment	Randomized	Belatacept Evaluation of Nephroprotection and Efficacy as First-line Immunosuppression (BENEFIT)	3	Mean Difference (Final Values)	14.6	0.0001	Kruskal-Wallis	8.9	20.4	97.3		NA	All	738	Completed	Phase 3
NCT00256750	4505703	8249949	Percent of Participants Experiencing Acute Rejection (AR) Post-transplant by Month 12	cyclosporins|cyclosporine|abatacept	Cyclosporine (CsA)|Belatacept LI (less intensive)|Belatacept MI (more intensive)	Drug|Drug|Drug	renal insufficiency|kidney failure, chronic	Chronic Kidney Failure|Kidney Transplantation	Parallel Assignment	Interventional	Treatment	Randomized	Belatacept Evaluation of Nephroprotection and Efficacy as First-line Immunosuppression (BENEFIT)	3	Difference in Percent	10	NA		3.3	17.1	97.3		NA	All	738	Completed	Phase 3
NCT00256750	4505702	8249949	Percent of Participants Experiencing Acute Rejection (AR) Post-transplant by Month 12	cyclosporins|cyclosporine|abatacept	Cyclosporine (CsA)|Belatacept LI (less intensive)|Belatacept MI (more intensive)	Drug|Drug|Drug	renal insufficiency|kidney failure, chronic	Chronic Kidney Failure|Kidney Transplantation	Parallel Assignment	Interventional	Treatment	Randomized	Belatacept Evaluation of Nephroprotection and Efficacy as First-line Immunosuppression (BENEFIT)	3	Difference in Percent	14.7	NA		7.5	22.2	97.3		NA	All	738	Completed	Phase 3
NCT00256750	4505705	8249950	Percent of Participants With a Composite of Measured Glomerular Filtration Rate (mGFR) Less Than 60 mL/Min/1.73 m^2 at Month 12 or With a Decrease in mGFR Greater Than or Equal to 10 mL/Min/1.73m^2 From Month 3 to Month 12	cyclosporins|cyclosporine|abatacept	Cyclosporine (CsA)|Belatacept LI (less intensive)|Belatacept MI (more intensive)	Drug|Drug|Drug	renal insufficiency|kidney failure, chronic	Chronic Kidney Failure|Kidney Transplantation	Parallel Assignment	Interventional	Treatment	Randomized	Belatacept Evaluation of Nephroprotection and Efficacy as First-line Immunosuppression (BENEFIT)	3	Difference in Percent	-23.7	0.0001	Chi-squared, Corrected	-33.3	-13.7	97.3		NA	All	738	Completed	Phase 3
NCT00256750	4505704	8249950	Percent of Participants With a Composite of Measured Glomerular Filtration Rate (mGFR) Less Than 60 mL/Min/1.73 m^2 at Month 12 or With a Decrease in mGFR Greater Than or Equal to 10 mL/Min/1.73m^2 From Month 3 to Month 12	cyclosporins|cyclosporine|abatacept	Cyclosporine (CsA)|Belatacept LI (less intensive)|Belatacept MI (more intensive)	Drug|Drug|Drug	renal insufficiency|kidney failure, chronic	Chronic Kidney Failure|Kidney Transplantation	Parallel Assignment	Interventional	Treatment	Randomized	Belatacept Evaluation of Nephroprotection and Efficacy as First-line Immunosuppression (BENEFIT)	3	Difference in Percent	-22.9	0.0001	Chi-squared, Corrected	-32.6	-12.9	97.3		NA	All	738	Completed	Phase 3
NCT00256750	4505706	8249951	Percent of Participants Surviving With a Functioning Graft by Month 12	cyclosporins|cyclosporine|abatacept	Cyclosporine (CsA)|Belatacept LI (less intensive)|Belatacept MI (more intensive)	Drug|Drug|Drug	renal insufficiency|kidney failure, chronic	Chronic Kidney Failure|Kidney Transplantation	Parallel Assignment	Interventional	Treatment	Randomized	Belatacept Evaluation of Nephroprotection and Efficacy as First-line Immunosuppression (BENEFIT)	3	Difference in Percent	2.7	NA		-2.5	8.1	97.3		NA	All	738	Completed	Phase 3
NCT00256750	4505707	8249951	Percent of Participants Surviving With a Functioning Graft by Month 12	cyclosporins|cyclosporine|abatacept	Cyclosporine (CsA)|Belatacept LI (less intensive)|Belatacept MI (more intensive)	Drug|Drug|Drug	renal insufficiency|kidney failure, chronic	Chronic Kidney Failure|Kidney Transplantation	Parallel Assignment	Interventional	Treatment	Randomized	Belatacept Evaluation of Nephroprotection and Efficacy as First-line Immunosuppression (BENEFIT)	3	Difference in Percent	3.7	NA		-1.1	9	97.3		NA	All	738	Completed	Phase 3
NCT00256997	4505524	8249879	Percentage of Participants Who Experienced a Clinical Exacerbation From Month 3 Post-Randomization	risperidone|antipsychotic agents	Risperidone long-acting injection (LAI)|Oral atypical Antipsychotic	Drug|Drug	schizophrenia	Schizophrenia	Parallel Assignment	Interventional	Treatment	Randomized	A Study of Risperidone Long-Acting Injection Versus Oral Antipsychotics in Schizophrenia Participants With a History of Being Poorly Compliant With Taking Their Medication	2		NA	0.5498	Cox proportional hazard model					NA	All	167	Terminated	Phase 4
NCT00257166	4505515	8249860	Clinical Global Impression - Improvement (CGI-I) Score	ziprasidone	Ziprasidone oral capsules|placebo oral capsules	Drug|Drug	bipolar disorder	Bipolar Disorder	Parallel Assignment	Interventional	Treatment	Randomized	Safety and Efficacy of Ziprasidone in Children and Adolescents With Bipolar I Disorder (Manic or Mixed)	2	LS mean difference	-0.76	0.0004	ANCOVA	-1.18	-0.34	95	Standard Error of the Mean	0.21	All	238	Completed	Phase 3
NCT00257166	4505519	8249861	Change From Baseline in Clinical Global Impression - Severity (CGI-S) Score at Week 1, 2, 3 and 4	ziprasidone	Ziprasidone oral capsules|placebo oral capsules	Drug|Drug	bipolar disorder	Bipolar Disorder	Parallel Assignment	Interventional	Treatment	Randomized	Safety and Efficacy of Ziprasidone in Children and Adolescents With Bipolar I Disorder (Manic or Mixed)	2	LS mean difference	-0.3754	0.0002	ANCOVA	-0.5696	-0.1812	95	Standard Error of the Mean	0.0989	All	238	Completed	Phase 3
NCT00257166	4505516	8249861	Change From Baseline in Clinical Global Impression - Severity (CGI-S) Score at Week 1, 2, 3 and 4	ziprasidone	Ziprasidone oral capsules|placebo oral capsules	Drug|Drug	bipolar disorder	Bipolar Disorder	Parallel Assignment	Interventional	Treatment	Randomized	Safety and Efficacy of Ziprasidone in Children and Adolescents With Bipolar I Disorder (Manic or Mixed)	2	LS mean difference	-0.6884	0.0001	ANCOVA	-1.0342	-0.3426	95	Standard Error of the Mean	0.1761	All	238	Completed	Phase 3
NCT00257166	4505517	8249861	Change From Baseline in Clinical Global Impression - Severity (CGI-S) Score at Week 1, 2, 3 and 4	ziprasidone	Ziprasidone oral capsules|placebo oral capsules	Drug|Drug	bipolar disorder	Bipolar Disorder	Parallel Assignment	Interventional	Treatment	Randomized	Safety and Efficacy of Ziprasidone in Children and Adolescents With Bipolar I Disorder (Manic or Mixed)	2	LS mean difference	-0.6798	0.0001	ANCOVA	-1.0024	-0.3572	95	Standard Error of the Mean	0.1643	All	238	Completed	Phase 3
NCT00257166	4505518	8249861	Change From Baseline in Clinical Global Impression - Severity (CGI-S) Score at Week 1, 2, 3 and 4	ziprasidone	Ziprasidone oral capsules|placebo oral capsules	Drug|Drug	bipolar disorder	Bipolar Disorder	Parallel Assignment	Interventional	Treatment	Randomized	Safety and Efficacy of Ziprasidone in Children and Adolescents With Bipolar I Disorder (Manic or Mixed)	2	LS mean difference	-0.5596	0.0001	ANCOVA	-0.8256	-0.2936	95	Standard Error of the Mean	0.1355	All	238	Completed	Phase 3
NCT00257166	4505522	8249862	Change From Baseline in Young Mania Rating Scale (YMRS) Score at Week 1, 2 and 3	ziprasidone	Ziprasidone oral capsules|placebo oral capsules	Drug|Drug	bipolar disorder	Bipolar Disorder	Parallel Assignment	Interventional	Treatment	Randomized	Safety and Efficacy of Ziprasidone in Children and Adolescents With Bipolar I Disorder (Manic or Mixed)	2	LS mean difference	-3.2545	0.0006	ANCOVA	-5.1045	-1.4046	95	Standard Error of the Mean	0.9422	All	238	Completed	Phase 3
NCT00257166	4505521	8249862	Change From Baseline in Young Mania Rating Scale (YMRS) Score at Week 1, 2 and 3	ziprasidone	Ziprasidone oral capsules|placebo oral capsules	Drug|Drug	bipolar disorder	Bipolar Disorder	Parallel Assignment	Interventional	Treatment	Randomized	Safety and Efficacy of Ziprasidone in Children and Adolescents With Bipolar I Disorder (Manic or Mixed)	2	LS mean difference	-3.5857	0.0117	ANCOVA	-6.3705	-0.8009	95	Standard Error of the Mean	1.4184	All	238	Completed	Phase 3
NCT00257166	4505520	8249862	Change From Baseline in Young Mania Rating Scale (YMRS) Score at Week 1, 2 and 3	ziprasidone	Ziprasidone oral capsules|placebo oral capsules	Drug|Drug	bipolar disorder	Bipolar Disorder	Parallel Assignment	Interventional	Treatment	Randomized	Safety and Efficacy of Ziprasidone in Children and Adolescents With Bipolar I Disorder (Manic or Mixed)	2	LS mean difference	-4.8665	0.0047	ANCOVA	-8.2345	-1.4985	95	Standard Error of the Mean	1.7154	All	238	Completed	Phase 3
NCT00257166	4505523	8249863	Change From Baseline in Young Mania Rating Scale (YMRS) Score at Week 4	ziprasidone	Ziprasidone oral capsules|placebo oral capsules	Drug|Drug	bipolar disorder	Bipolar Disorder	Parallel Assignment	Interventional	Treatment	Randomized	Safety and Efficacy of Ziprasidone in Children and Adolescents With Bipolar I Disorder (Manic or Mixed)	2	Least squares (LS) mean difference	-5.22	0.0005	ANCOVA	-8.12	-2.31	95	Standard Error of the Mean	1.48	All	238	Completed	Phase 3
NCT00257192	4505508	8249847	Change From Baseline in CNS Vital Signs Cognitive Test Battery: Neurocognitive Index	ziprasidone	placebo|Ziprasidone oral capsules	Drug|Drug	schizophrenia	Schizophrenia	Parallel Assignment	Interventional	Treatment	Randomized	Safety And Efficacy Of Ziprasidone In Adolescents With Schizophrenia	2	Least squares mean	1.34	0.2613	ANCOVA	-1.01	3.69	95	Standard Error of the Mean	1.19	All	284	Terminated	Phase 3
NCT00257192	4505509	8249855	Clinical Global Impression of Improvement (CGI-I) Score at Week 6	ziprasidone	placebo|Ziprasidone oral capsules	Drug|Drug	schizophrenia	Schizophrenia	Parallel Assignment	Interventional	Treatment	Randomized	Safety And Efficacy Of Ziprasidone In Adolescents With Schizophrenia	2	Least squares mean	-0.19	0.182	ANOVA	-0.47	0.09	95	Standard Error of the Mean	0.14	All	284	Terminated	Phase 3
NCT00257192	4505511	8249856	Change From Baseline in PANSS: Positive and Negative Subscales at Week 6	ziprasidone	placebo|Ziprasidone oral capsules	Drug|Drug	schizophrenia	Schizophrenia	Parallel Assignment	Interventional	Treatment	Randomized	Safety And Efficacy Of Ziprasidone In Adolescents With Schizophrenia	2	Least squares mean	-1.33	0.0412	ANCOVA	-2.61	-0.05	95	Standard Error of the Mean	0.65	All	284	Terminated	Phase 3
NCT00257192	4505510	8249856	Change From Baseline in PANSS: Positive and Negative Subscales at Week 6	ziprasidone	placebo|Ziprasidone oral capsules	Drug|Drug	schizophrenia	Schizophrenia	Parallel Assignment	Interventional	Treatment	Randomized	Safety And Efficacy Of Ziprasidone In Adolescents With Schizophrenia	2	Least squares mean	-0.43	0.4661	ANCOVA	-1.57	0.72	95	Standard Error of the Mean	0.58	All	284	Terminated	Phase 3
NCT00257192	4505512	8249857	Change From Baseline in Positive and Negative Syndrome Scale (PANSS) - Total Score at Week 6	ziprasidone	placebo|Ziprasidone oral capsules	Drug|Drug	schizophrenia	Schizophrenia	Parallel Assignment	Interventional	Treatment	Randomized	Safety And Efficacy Of Ziprasidone In Adolescents With Schizophrenia	2	Least squares mean	-2.57	0.1987	ANCOVA	-6.5	1.36	95	Standard Error of the Mean	2	All	284	Terminated	Phase 3
NCT00257192	4505513	8249858	Change From Baseline in Clinical Global Impression of Severity (CGI-S) Score at Week 6	ziprasidone	placebo|Ziprasidone oral capsules	Drug|Drug	schizophrenia	Schizophrenia	Parallel Assignment	Interventional	Treatment	Randomized	Safety And Efficacy Of Ziprasidone In Adolescents With Schizophrenia	2	Least squares mean	-0.21	0.1289	ANCOVA	-0.48	0.06	95	Standard Error of the Mean	0.14	All	284	Terminated	Phase 3
NCT00257192	4505514	8249859	Change From Baseline in Brief Psychiatric Rating Scale - Anchored (BPRS-A) Total Score at Week 6	ziprasidone	placebo|Ziprasidone oral capsules	Drug|Drug	schizophrenia	Schizophrenia	Parallel Assignment	Interventional	Treatment	Randomized	Safety And Efficacy Of Ziprasidone In Adolescents With Schizophrenia	2	Least squares mean	-1.8	0.153	ANCOVA	-4.28	0.67	95	Standard Error of the Mean	1.26	All	284	Terminated	Phase 3
NCT00257309	4505507	8249839	Death/Reinfarction/Disabling Stroke at 30 Days	tenecteplase|clopidogrel	Tenecteplase + UFH (+ clopidogrel, since 01/97)|Primary angioplasty	Drug|Procedure	myocardial infarction|infarction	Acute Myocardial Infarction	Parallel Assignment	Interventional	Treatment	Randomized	Thrombolysis Versus Primary Angioplasty for AMI in Elderly Patients	2	Odds Ratio (OR)	0.69	0.21	Chi-squared	0.38	1.23	95		NA	All	266	Terminated	Phase 4
NCT00257556	4505506	8249835	Percentage of Participants With an Ongoing Pregnancy	menotropins|follicle stimulating hormone	Menotrophin|Follitropin alfa	Drug|Drug	infertility	Infertility	Parallel Assignment	Interventional	Treatment	Randomized	A Study of the Efficacy and Safety of Highly Purified Menotrophin Versus Recombinant Follitropin Alfa	2	Mean Difference (Final Values)	-0.045	NA		-0.17	0.26	95		NA	Female	80	Completed	Phase 4
NCT00257608	4505504	8249819	Overall Survival	bevacizumab|erlotinib hydrochloride	bevacizumab|placebo|erlotinib HCl	Drug|Drug|Drug	lung neoplasms|carcinoma, non-small-cell lung	Non-Small Cell Lung Cancer	Parallel Assignment	Interventional	Treatment	Randomized	A Study Comparing Bevacizumab Therapy With or Without Erlotinib for First-Line Treatment of Non-Small Cell Lung Cancer (ATLAS)	2	Hazard Ratio (HR)	0.917	0.5341	Log Rank	0.698	1.205	95		NA	All	1145	Completed	Phase 3
NCT00257608	4505505	8249825	Progression-free Survival (PFS)	bevacizumab|erlotinib hydrochloride	bevacizumab|placebo|erlotinib HCl	Drug|Drug|Drug	lung neoplasms|carcinoma, non-small-cell lung	Non-Small Cell Lung Cancer	Parallel Assignment	Interventional	Treatment	Randomized	A Study Comparing Bevacizumab Therapy With or Without Erlotinib for First-Line Treatment of Non-Small Cell Lung Cancer (ATLAS)	2	Hazard Ratio, log	0.708	0.0006	Log Rank	0.58	0.864	95		NA	All	1145	Completed	Phase 3
NCT00257660	4505492	8249807	Number of Participants Considered by the Investigator to be Overall Treatment Successes	botulinum toxins|abobotulinumtoxina|botulinum toxins, type a	Botulinum toxin type A|Placebo	Biological|Drug	dystonia|dystonic disorders|torticollis	Cervical Dystonia	Parallel Assignment	Interventional	Treatment	Randomized	Randomized, Placebo-Controlled Study of AbobotulinumtoxinA (Dysport®) for the Treatment of Cervical Dystonia	2	Odds Ratio (OR)	7.206	0.0001	odds ratio	3.01	17.26	95		NA	All	116	Completed	Phase 3
NCT00257660	4505493	8249808	SF-36 Physical Health Summary Score	botulinum toxins|abobotulinumtoxina|botulinum toxins, type a	Botulinum toxin type A|Placebo	Biological|Drug	dystonia|dystonic disorders|torticollis	Cervical Dystonia	Parallel Assignment	Interventional	Treatment	Randomized	Randomized, Placebo-Controlled Study of AbobotulinumtoxinA (Dysport®) for the Treatment of Cervical Dystonia	2	Mean Difference (Net)	4.66	0.002	ANCOVA	1.73	7.58	95		NA	All	116	Completed	Phase 3
NCT00257660	4505494	8249809	SF-36 Mental Health Summary Score	botulinum toxins|abobotulinumtoxina|botulinum toxins, type a	Botulinum toxin type A|Placebo	Biological|Drug	dystonia|dystonic disorders|torticollis	Cervical Dystonia	Parallel Assignment	Interventional	Treatment	Randomized	Randomized, Placebo-Controlled Study of AbobotulinumtoxinA (Dysport®) for the Treatment of Cervical Dystonia	2	Mean Difference (Net)	3.65	0.061	ANCOVA	-0.17	7.47	95		NA	All	116	Completed	Phase 3
NCT00257660	4505495	8249810	Investigator's VAS for CD Symptom Assessment	botulinum toxins|abobotulinumtoxina|botulinum toxins, type a	Botulinum toxin type A|Placebo	Biological|Drug	dystonia|dystonic disorders|torticollis	Cervical Dystonia	Parallel Assignment	Interventional	Treatment	Randomized	Randomized, Placebo-Controlled Study of AbobotulinumtoxinA (Dysport®) for the Treatment of Cervical Dystonia	2	Mean Difference (Net)	-7.05	0.028	ANCOVA	-13.3	-0.8	95		NA	All	116	Completed	Phase 3
NCT00257660	4505496	8249811	Subject VAS for CD Symptom Assessment	botulinum toxins|abobotulinumtoxina|botulinum toxins, type a	Botulinum toxin type A|Placebo	Biological|Drug	dystonia|dystonic disorders|torticollis	Cervical Dystonia	Parallel Assignment	Interventional	Treatment	Randomized	Randomized, Placebo-Controlled Study of AbobotulinumtoxinA (Dysport®) for the Treatment of Cervical Dystonia	2	Mean Difference (Net)	-11.05	0.007	ANCOVA	-19	-3.1	95		NA	All	116	Completed	Phase 3
NCT00257660	4505497	8249812	Investigator's VAS for CD Symptom Assessment	botulinum toxins|abobotulinumtoxina|botulinum toxins, type a	Botulinum toxin type A|Placebo	Biological|Drug	dystonia|dystonic disorders|torticollis	Cervical Dystonia	Parallel Assignment	Interventional	Treatment	Randomized	Randomized, Placebo-Controlled Study of AbobotulinumtoxinA (Dysport®) for the Treatment of Cervical Dystonia	2	Mean Difference (Net)	-16	0.001	ANCOVA	-24.2	-7.8	95		NA	All	116	Completed	Phase 3
NCT00257660	4505498	8249813	Subject VAS for CD Symptom Assessment	botulinum toxins|abobotulinumtoxina|botulinum toxins, type a	Botulinum toxin type A|Placebo	Biological|Drug	dystonia|dystonic disorders|torticollis	Cervical Dystonia	Parallel Assignment	Interventional	Treatment	Randomized	Randomized, Placebo-Controlled Study of AbobotulinumtoxinA (Dysport®) for the Treatment of Cervical Dystonia	2	Mean Difference (Net)	-16.95	0.001	ANCOVA	-25.8	-8.1	95		NA	All	116	Completed	Phase 3
NCT00257660	4505499	8249814	Investigator VAS for CD Symptom Assessment	botulinum toxins|abobotulinumtoxina|botulinum toxins, type a	Botulinum toxin type A|Placebo	Biological|Drug	dystonia|dystonic disorders|torticollis	Cervical Dystonia	Parallel Assignment	Interventional	Treatment	Randomized	Randomized, Placebo-Controlled Study of AbobotulinumtoxinA (Dysport®) for the Treatment of Cervical Dystonia	2	Mean Difference (Net)	-14.2	0.001	ANCOVA	-22.3	-6.1	95		NA	All	116	Completed	Phase 3
NCT00257660	4505500	8249815	Subject Visual Analogue Score (VAS) for Cervical Dystonia (CD) Symptom Assessment	botulinum toxins|abobotulinumtoxina|botulinum toxins, type a	Botulinum toxin type A|Placebo	Biological|Drug	dystonia|dystonic disorders|torticollis	Cervical Dystonia	Parallel Assignment	Interventional	Treatment	Randomized	Randomized, Placebo-Controlled Study of AbobotulinumtoxinA (Dysport®) for the Treatment of Cervical Dystonia	2	Mean Difference (Net)	-15.2	0.001	ANCOVA	-24	-6.4	95		NA	All	116	Completed	Phase 3
NCT00257660	4505501	8249816	Toronto Western Spasmodic Torticollis Rating Scale (TWSTRS) Total Score	botulinum toxins|abobotulinumtoxina|botulinum toxins, type a	Botulinum toxin type A|Placebo	Biological|Drug	dystonia|dystonic disorders|torticollis	Cervical Dystonia	Parallel Assignment	Interventional	Treatment	Randomized	Randomized, Placebo-Controlled Study of AbobotulinumtoxinA (Dysport®) for the Treatment of Cervical Dystonia	2	Mean Difference (Net)	-4.12	0.019	ANCOVA	-7.55	-0.68	95		NA	All	116	Completed	Phase 3
NCT00257660	4505502	8249817	Toronto Western Spasmodic Torticollis Rating Scale (TWSTRS)	botulinum toxins|abobotulinumtoxina|botulinum toxins, type a	Botulinum toxin type A|Placebo	Biological|Drug	dystonia|dystonic disorders|torticollis	Cervical Dystonia	Parallel Assignment	Interventional	Treatment	Randomized	Randomized, Placebo-Controlled Study of AbobotulinumtoxinA (Dysport®) for the Treatment of Cervical Dystonia	2	Mean Difference (Net)	-8.81	0.0001	ANCOVA	-12.91	-4.71	95		NA	All	116	Completed	Phase 3
NCT00257660	4505503	8249818	Toronto Western Spasmodic Torticollis Rating Scale (TWSTRS)	botulinum toxins|abobotulinumtoxina|botulinum toxins, type a	Botulinum toxin type A|Placebo	Biological|Drug	dystonia|dystonic disorders|torticollis	Cervical Dystonia	Parallel Assignment	Interventional	Treatment	Randomized	Randomized, Placebo-Controlled Study of AbobotulinumtoxinA (Dysport®) for the Treatment of Cervical Dystonia	2	Mean Difference (Net)	-8.84	0.0001	ANCOVA	-12.94	-4.74	95		NA	All	116	Completed	Phase 3
NCT00257894	4505485	8249798	Minnesota Nicotine Withdrawal Questionnaire	baclofen	Baclofen|Placebo	Drug|Drug	tobacco use disorder|disease	Nicotine Dependence|Nicotine Use Disorder|Smoking|Tobacco Use Disorder	Parallel Assignment	Interventional	Treatment	Randomized	Baclofen Effects on Smoking Urge and Withdrawal	2		NA	0.21	ANOVA					NA	All	41	Terminated	Phase 2
NCT00257894	4505486	8249799	Cigarette Choice Task	baclofen	Baclofen|Placebo	Drug|Drug	tobacco use disorder|disease	Nicotine Dependence|Nicotine Use Disorder|Smoking|Tobacco Use Disorder	Parallel Assignment	Interventional	Treatment	Randomized	Baclofen Effects on Smoking Urge and Withdrawal	2		NA	0.79	ANOVA					NA	All	41	Terminated	Phase 2
NCT00257894	4505487	8249800	Nicotine Self-administration as Quantified by Carbon Monoxide Boost During a Behavioral Self-administration Task.	baclofen	Baclofen|Placebo	Drug|Drug	tobacco use disorder|disease	Nicotine Dependence|Nicotine Use Disorder|Smoking|Tobacco Use Disorder	Parallel Assignment	Interventional	Treatment	Randomized	Baclofen Effects on Smoking Urge and Withdrawal	2		NA	0.6	ANOVA					NA	All	41	Terminated	Phase 2
NCT00257894	4505488	8249801	Total Score on Questionnaire of Smoking Urges	baclofen	Baclofen|Placebo	Drug|Drug	tobacco use disorder|disease	Nicotine Dependence|Nicotine Use Disorder|Smoking|Tobacco Use Disorder	Parallel Assignment	Interventional	Treatment	Randomized	Baclofen Effects on Smoking Urge and Withdrawal	2		NA	0.57	ANOVA					NA	All	41	Terminated	Phase 2
NCT00257920	4505483	8249796	Calcium Absorption Fractions Analyzed by Analysis of Variance (ANOVA)	1 alpha-hydroxyergocalciferol	Zemplar® injection|Hectorol® injection	Drug|Drug	hyperparathyroidism|hyperparathyroidism, secondary|renal insufficiency, chronic|kidney diseases	Chronic Kidney Disease, Stage 5|Secondary Hyperparathyroidism	Crossover Assignment	Interventional	Treatment	Randomized	A Study of Zemplar® Injection and Hectorol® Injection on Intestinal Absorption of Calcium in Chronic Kidney Disease	2	Mean Difference (Final Values)	-0.005	0.573	ANOVA	-0.024	0.014	95	Standard Error of the Mean	0.009	All	41	Completed	Phase 4
NCT00257920	4505484	8249797	Calcium Absorption Fractions Analyzed by Mixed Model	1 alpha-hydroxyergocalciferol	Zemplar® injection|Hectorol® injection	Drug|Drug	hyperparathyroidism|hyperparathyroidism, secondary|renal insufficiency, chronic|kidney diseases	Chronic Kidney Disease, Stage 5|Secondary Hyperparathyroidism	Crossover Assignment	Interventional	Treatment	Randomized	A Study of Zemplar® Injection and Hectorol® Injection on Intestinal Absorption of Calcium in Chronic Kidney Disease	2	Mean Difference (Final Values)	-0.004	0.67	Mixed Models Analysis	-0.023	0.015	95	Standard Error of the Mean	0.009	All	41	Completed	Phase 4
NCT00258154	4505481	8249781	Immunogenicity of INFANRIX™ Hexa in Relation to Serum Anti-polyribosylribitol Phosphate PRP at 42 Days After a 3-dose Regimen	NA	Rotavirus Vaccine, Live, Oral, Pentavalent|Comparator: placebo|Comparator: Infanrix(tm) Hexa	Biological|Biological|Biological	rotavirus infections	Rotavirus Disease	Parallel Assignment	Interventional	Treatment	Randomized	V260 Study: Concomitant Use of V260 and INFANRIX™ Hexa in Healthy Infants (V260-010)	2	Percentage point difference	-3.7	0.015	Miettinen and Nurminen's	-9.3	1.3	95		NA	All	403	Completed	Phase 3
NCT00258154	4505482	8249783	Immunogenicity of INFANRIX™ Hexa in Relation to Anti-hepatitis B Surface Antigen HBsAg , at 42 Days After a 3-dose Regimen	NA	Rotavirus Vaccine, Live, Oral, Pentavalent|Comparator: placebo|Comparator: Infanrix(tm) Hexa	Biological|Biological|Biological	rotavirus infections	Rotavirus Disease	Parallel Assignment	Interventional	Treatment	Randomized	V260 Study: Concomitant Use of V260 and INFANRIX™ Hexa in Healthy Infants (V260-010)	2	Percentage point difference	0	0.001	Miettinen and Nurminen's	-3.7	3.6	95		NA	All	403	Completed	Phase 3
NCT00258674	4505463	8249715	Change Score for "Semiannual HbA1c Assessment" (as Determined From Medicare Claims Data)	NA	Medicare Claims Feedback|Medical Record Review|Diabetes Resource Nurse	Other|Other|Other	diabetes mellitus	Diabetes Mellitus	Parallel Assignment	Interventional	Health Services Research	Randomized	Improving Diabetes Care:Effectiveness of Physician Profiling and Care Coordination by a Diabetes Resource Nurse	3	Mean Difference (Final Values)	0.01	0.685	Regression, Logistic			95		NA	All	NA	Completed	N/A
NCT00258674	4505464	8249716	Change Score for "Annual Lipid Assessment" (as Determined From Medicare Claims Data)	NA	Medicare Claims Feedback|Medical Record Review|Diabetes Resource Nurse	Other|Other|Other	diabetes mellitus	Diabetes Mellitus	Parallel Assignment	Interventional	Health Services Research	Randomized	Improving Diabetes Care:Effectiveness of Physician Profiling and Care Coordination by a Diabetes Resource Nurse	3	Mean Difference (Final Values)	0.01	0.988	Regression, Logistic			95		NA	All	NA	Completed	N/A
NCT00258674	4505465	8249717	Change Score for "Annual Eye Exam" (as Determined From Medicare Claims Data)	NA	Medicare Claims Feedback|Medical Record Review|Diabetes Resource Nurse	Other|Other|Other	diabetes mellitus	Diabetes Mellitus	Parallel Assignment	Interventional	Health Services Research	Randomized	Improving Diabetes Care:Effectiveness of Physician Profiling and Care Coordination by a Diabetes Resource Nurse	3	Mean Difference (Final Values)	0.03	0.382	Regression, Logistic			95		NA	All	NA	Completed	N/A
NCT00258674	4505466	8249718	Change Score for "Annual HbA1c Assessment" (as Determined From Medicare Claims Data)	NA	Medicare Claims Feedback|Medical Record Review|Diabetes Resource Nurse	Other|Other|Other	diabetes mellitus	Diabetes Mellitus	Parallel Assignment	Interventional	Health Services Research	Randomized	Improving Diabetes Care:Effectiveness of Physician Profiling and Care Coordination by a Diabetes Resource Nurse	3	Median Difference (Final Values)	-0.01	0.86	Regression, Logistic			95		NA	All	NA	Completed	N/A
NCT00258674	4505467	8249719	Change Score for "Annual Renal Function Assessment" (as Determined From Medical Record Review)	NA	Medicare Claims Feedback|Medical Record Review|Diabetes Resource Nurse	Other|Other|Other	diabetes mellitus	Diabetes Mellitus	Parallel Assignment	Interventional	Health Services Research	Randomized	Improving Diabetes Care:Effectiveness of Physician Profiling and Care Coordination by a Diabetes Resource Nurse	3	Median Difference (Final Values)	0.04	0.332	Regression, Logistic			95		NA	All	NA	Completed	N/A
NCT00258674	4505468	8249720	Change Score for "Annual Eye Exam" (as Determined From Medical Record Review)	NA	Medicare Claims Feedback|Medical Record Review|Diabetes Resource Nurse	Other|Other|Other	diabetes mellitus	Diabetes Mellitus	Parallel Assignment	Interventional	Health Services Research	Randomized	Improving Diabetes Care:Effectiveness of Physician Profiling and Care Coordination by a Diabetes Resource Nurse	3	Median Difference (Final Values)	0.01	0.936	Regression, Logistic			95		NA	All	NA	Completed	N/A
NCT00258674	4505469	8249721	Change Score for "Annual Foot Exam" (as Determined by Medical Record Review)	NA	Medicare Claims Feedback|Medical Record Review|Diabetes Resource Nurse	Other|Other|Other	diabetes mellitus	Diabetes Mellitus	Parallel Assignment	Interventional	Health Services Research	Randomized	Improving Diabetes Care:Effectiveness of Physician Profiling and Care Coordination by a Diabetes Resource Nurse	3	Median Difference (Final Values)	0.1	0.447	Regression, Logistic			95		NA	All	NA	Completed	N/A
NCT00258674	4505470	8249722	Change Score for "Annual Blood Pressure Assessment" (as Determined From Medical Record Review)	NA	Medicare Claims Feedback|Medical Record Review|Diabetes Resource Nurse	Other|Other|Other	diabetes mellitus	Diabetes Mellitus	Parallel Assignment	Interventional	Health Services Research	Randomized	Improving Diabetes Care:Effectiveness of Physician Profiling and Care Coordination by a Diabetes Resource Nurse	3	Median Difference (Final Values)	0.02	0.451	Regression, Logistic			95		NA	All	NA	Completed	N/A
NCT00258674	4505471	8249723	Change Score for "Annual Lipid Assessment" (as Determined From Medical Record Review)	NA	Medicare Claims Feedback|Medical Record Review|Diabetes Resource Nurse	Other|Other|Other	diabetes mellitus	Diabetes Mellitus	Parallel Assignment	Interventional	Health Services Research	Randomized	Improving Diabetes Care:Effectiveness of Physician Profiling and Care Coordination by a Diabetes Resource Nurse	3	Mean Difference (Final Values)	-0.01	0.996	Regression, Logistic			95		NA	All	NA	Completed	N/A
NCT00258674	4505472	8249724	Change Score for "Annual HbA1c Assessment" (as Determined From Medical Record Review)	NA	Medicare Claims Feedback|Medical Record Review|Diabetes Resource Nurse	Other|Other|Other	diabetes mellitus	Diabetes Mellitus	Parallel Assignment	Interventional	Health Services Research	Randomized	Improving Diabetes Care:Effectiveness of Physician Profiling and Care Coordination by a Diabetes Resource Nurse	3	Mean Difference (Final Values)	-0.02	0.413	Regression, Logistic			95		NA	All	NA	Completed	N/A
NCT00258674	4505473	8249725	Change Score for "Systolic Blood Pressure"	NA	Medicare Claims Feedback|Medical Record Review|Diabetes Resource Nurse	Other|Other|Other	diabetes mellitus	Diabetes Mellitus	Parallel Assignment	Interventional	Health Services Research	Randomized	Improving Diabetes Care:Effectiveness of Physician Profiling and Care Coordination by a Diabetes Resource Nurse	3	Mean Difference (Final Values)	-0.55	0.702	Regression, Logistic			95		NA	All	NA	Completed	N/A
NCT00258674	4505474	8249726	Change Score for "LDL Level"	NA	Medicare Claims Feedback|Medical Record Review|Diabetes Resource Nurse	Other|Other|Other	diabetes mellitus	Diabetes Mellitus	Parallel Assignment	Interventional	Health Services Research	Randomized	Improving Diabetes Care:Effectiveness of Physician Profiling and Care Coordination by a Diabetes Resource Nurse	3	Mean Difference (Final Values)	-0.98	0.807	Regression, Logistic			95		NA	All	NA	Completed	N/A
NCT00258674	4505475	8249727	Change Score for "Diastolic Blood Pressure"	NA	Medicare Claims Feedback|Medical Record Review|Diabetes Resource Nurse	Other|Other|Other	diabetes mellitus	Diabetes Mellitus	Parallel Assignment	Interventional	Health Services Research	Randomized	Improving Diabetes Care:Effectiveness of Physician Profiling and Care Coordination by a Diabetes Resource Nurse	3	Mean Difference (Final Values)	0.05	0.867	Regression, Logistic			95		NA	All	NA	Completed	N/A
NCT00258674	4505476	8249728	Change Score for "HbA1c Level"	NA	Medicare Claims Feedback|Medical Record Review|Diabetes Resource Nurse	Other|Other|Other	diabetes mellitus	Diabetes Mellitus	Parallel Assignment	Interventional	Health Services Research	Randomized	Improving Diabetes Care:Effectiveness of Physician Profiling and Care Coordination by a Diabetes Resource Nurse	3	Mean Difference (Final Values)	0.09	0.308	Regression, Logistic			95		NA	All	NA	Completed	N/A
NCT00258674	4505477	8249729	Change Score for "Blood Pressure (b.p.) <130/80 mmHg"	NA	Medicare Claims Feedback|Medical Record Review|Diabetes Resource Nurse	Other|Other|Other	diabetes mellitus	Diabetes Mellitus	Parallel Assignment	Interventional	Health Services Research	Randomized	Improving Diabetes Care:Effectiveness of Physician Profiling and Care Coordination by a Diabetes Resource Nurse	3	Mean Difference (Final Values)	-0.01	0.927	Regression, Logistic			95		NA	All	NA	Completed	N/A
NCT00258674	4505478	8249730	Change Score for "LDL <100 mg/dL"	NA	Medicare Claims Feedback|Medical Record Review|Diabetes Resource Nurse	Other|Other|Other	diabetes mellitus	Diabetes Mellitus	Parallel Assignment	Interventional	Health Services Research	Randomized	Improving Diabetes Care:Effectiveness of Physician Profiling and Care Coordination by a Diabetes Resource Nurse	3	Mean Difference (Final Values)	0.03	0.551	Regression, Logistic			95		NA	All	NA	Completed	N/A
NCT00258674	4505479	8249731	Change Score for "HbA1c <9 Percent"	NA	Medicare Claims Feedback|Medical Record Review|Diabetes Resource Nurse	Other|Other|Other	diabetes mellitus	Diabetes Mellitus	Parallel Assignment	Interventional	Health Services Research	Randomized	Improving Diabetes Care:Effectiveness of Physician Profiling and Care Coordination by a Diabetes Resource Nurse	3	Mean Difference (Final Values)	0.03	0.307	Regression, Logistic			95		NA	All	NA	Completed	N/A
NCT00259012	4505448	8249674	Normalized Area of Esophageal Hydrogen Ion Activity Over Time	pantoprazole	pantoprazole sodium enteric-coated spheroid suspension	Drug	gastroesophageal reflux	Gastroesophageal Reflux	Parallel Assignment	Interventional	Treatment	Randomized	Study Evaluating Pantoprazole Sodium Enteric-Coated Spheroid Suspension In Infants With Presumed GERD	2		NA	0.387	t-test, 2 sided					NA	All	67	Completed	Phase 3
NCT00259012	4505447	8249674	Normalized Area of Esophageal Hydrogen Ion Activity Over Time	pantoprazole	pantoprazole sodium enteric-coated spheroid suspension	Drug	gastroesophageal reflux	Gastroesophageal Reflux	Parallel Assignment	Interventional	Treatment	Randomized	Study Evaluating Pantoprazole Sodium Enteric-Coated Spheroid Suspension In Infants With Presumed GERD	2		NA	0.021	t-test, 2 sided					NA	All	67	Completed	Phase 3
NCT00259012	4505450	8249675	Normalized Area of Gastric Hydrogen Ion Activity Over Time	pantoprazole	pantoprazole sodium enteric-coated spheroid suspension	Drug	gastroesophageal reflux	Gastroesophageal Reflux	Parallel Assignment	Interventional	Treatment	Randomized	Study Evaluating Pantoprazole Sodium Enteric-Coated Spheroid Suspension In Infants With Presumed GERD	2		NA	0.166	t-test, 2 sided					NA	All	67	Completed	Phase 3
NCT00259012	4505449	8249675	Normalized Area of Gastric Hydrogen Ion Activity Over Time	pantoprazole	pantoprazole sodium enteric-coated spheroid suspension	Drug	gastroesophageal reflux	Gastroesophageal Reflux	Parallel Assignment	Interventional	Treatment	Randomized	Study Evaluating Pantoprazole Sodium Enteric-Coated Spheroid Suspension In Infants With Presumed GERD	2		NA	0.119	t-test, 2 sided					NA	All	67	Completed	Phase 3
NCT00259012	4505451	8249676	Percentage of Time That Intraesophageal pH Was <4	pantoprazole	pantoprazole sodium enteric-coated spheroid suspension	Drug	gastroesophageal reflux	Gastroesophageal Reflux	Parallel Assignment	Interventional	Treatment	Randomized	Study Evaluating Pantoprazole Sodium Enteric-Coated Spheroid Suspension In Infants With Presumed GERD	2		NA	0.534	t-test, 2 sided					NA	All	67	Completed	Phase 3
NCT00259012	4505452	8249676	Percentage of Time That Intraesophageal pH Was <4	pantoprazole	pantoprazole sodium enteric-coated spheroid suspension	Drug	gastroesophageal reflux	Gastroesophageal Reflux	Parallel Assignment	Interventional	Treatment	Randomized	Study Evaluating Pantoprazole Sodium Enteric-Coated Spheroid Suspension In Infants With Presumed GERD	2		NA	0.982	t-test, 2 sided					NA	All	67	Completed	Phase 3
NCT00259012	4505454	8249677	Median Intraesophageal pH	pantoprazole	pantoprazole sodium enteric-coated spheroid suspension	Drug	gastroesophageal reflux	Gastroesophageal Reflux	Parallel Assignment	Interventional	Treatment	Randomized	Study Evaluating Pantoprazole Sodium Enteric-Coated Spheroid Suspension In Infants With Presumed GERD	2		NA	0.339	t-test, 2 sided					NA	All	67	Completed	Phase 3
NCT00259012	4505453	8249677	Median Intraesophageal pH	pantoprazole	pantoprazole sodium enteric-coated spheroid suspension	Drug	gastroesophageal reflux	Gastroesophageal Reflux	Parallel Assignment	Interventional	Treatment	Randomized	Study Evaluating Pantoprazole Sodium Enteric-Coated Spheroid Suspension In Infants With Presumed GERD	2		NA	0.003	t-test, 2 sided					NA	All	67	Completed	Phase 3
NCT00259012	4505456	8249678	Mean Intraesophageal pH	pantoprazole	pantoprazole sodium enteric-coated spheroid suspension	Drug	gastroesophageal reflux	Gastroesophageal Reflux	Parallel Assignment	Interventional	Treatment	Randomized	Study Evaluating Pantoprazole Sodium Enteric-Coated Spheroid Suspension In Infants With Presumed GERD	2		NA	0.347	t-test, 2 sided					NA	All	67	Completed	Phase 3
NCT00259012	4505455	8249678	Mean Intraesophageal pH	pantoprazole	pantoprazole sodium enteric-coated spheroid suspension	Drug	gastroesophageal reflux	Gastroesophageal Reflux	Parallel Assignment	Interventional	Treatment	Randomized	Study Evaluating Pantoprazole Sodium Enteric-Coated Spheroid Suspension In Infants With Presumed GERD	2		NA	0.012	t-test, 2 sided					NA	All	67	Completed	Phase 3
NCT00259012	4505457	8249679	Percentage of Time Intragastric pH Was >4	pantoprazole	pantoprazole sodium enteric-coated spheroid suspension	Drug	gastroesophageal reflux	Gastroesophageal Reflux	Parallel Assignment	Interventional	Treatment	Randomized	Study Evaluating Pantoprazole Sodium Enteric-Coated Spheroid Suspension In Infants With Presumed GERD	2		NA	0.016	t-test, 2 sided					NA	All	67	Completed	Phase 3
NCT00259012	4505458	8249679	Percentage of Time Intragastric pH Was >4	pantoprazole	pantoprazole sodium enteric-coated spheroid suspension	Drug	gastroesophageal reflux	Gastroesophageal Reflux	Parallel Assignment	Interventional	Treatment	Randomized	Study Evaluating Pantoprazole Sodium Enteric-Coated Spheroid Suspension In Infants With Presumed GERD	2		NA	0.099	t-test, 2 sided					NA	All	67	Completed	Phase 3
NCT00259012	4505460	8249680	Median Intragastric pH	pantoprazole	pantoprazole sodium enteric-coated spheroid suspension	Drug	gastroesophageal reflux	Gastroesophageal Reflux	Parallel Assignment	Interventional	Treatment	Randomized	Study Evaluating Pantoprazole Sodium Enteric-Coated Spheroid Suspension In Infants With Presumed GERD	2		NA	0.255	t-test, 2 sided					NA	All	67	Completed	Phase 3
NCT00259012	4505459	8249680	Median Intragastric pH	pantoprazole	pantoprazole sodium enteric-coated spheroid suspension	Drug	gastroesophageal reflux	Gastroesophageal Reflux	Parallel Assignment	Interventional	Treatment	Randomized	Study Evaluating Pantoprazole Sodium Enteric-Coated Spheroid Suspension In Infants With Presumed GERD	2		NA	0.031	t-test, 2 sided					NA	All	67	Completed	Phase 3
NCT00259012	4505462	8249681	Intragastric pH	pantoprazole	pantoprazole sodium enteric-coated spheroid suspension	Drug	gastroesophageal reflux	Gastroesophageal Reflux	Parallel Assignment	Interventional	Treatment	Randomized	Study Evaluating Pantoprazole Sodium Enteric-Coated Spheroid Suspension In Infants With Presumed GERD	2		NA	0.087	t-test, 2 sided					NA	All	67	Completed	Phase 3
NCT00259012	4505461	8249681	Intragastric pH	pantoprazole	pantoprazole sodium enteric-coated spheroid suspension	Drug	gastroesophageal reflux	Gastroesophageal Reflux	Parallel Assignment	Interventional	Treatment	Randomized	Study Evaluating Pantoprazole Sodium Enteric-Coated Spheroid Suspension In Infants With Presumed GERD	2		NA	0.019	t-test, 2 sided					NA	All	67	Completed	Phase 3
NCT00260832	4505371	8249600	Percentage of Participants With Complete Remission (CR) Plus Complete Remission With Incomplete Platelet Recovery (CRp)	decitabine|cytarabine	Cytarabine or Supportive Care|Dacogen (decitabine) only	Drug|Drug	leukemia|leukemia, myeloid|leukemia, myeloid, acute	Acute Myeloid Leukemia	Parallel Assignment	Interventional	Treatment	Randomized	Trial of Decitabine in Patients With Acute Myeloid Leukemia	2	Odds Ratio (OR)	2.5	0.0011	Fisher Exact	1.4	4.78	95		NA	All	485	Completed	Phase 3
NCT00260832	4505372	8249601	Overall Survival in Patients 65 Years or Older Who Have Newly Diagnosed de Novo or Secondary AML.	decitabine|cytarabine	Cytarabine or Supportive Care|Dacogen (decitabine) only	Drug|Drug	leukemia|leukemia, myeloid|leukemia, myeloid, acute	Acute Myeloid Leukemia	Parallel Assignment	Interventional	Treatment	Randomized	Trial of Decitabine in Patients With Acute Myeloid Leukemia	2		NA	0.1079	Kaplan-Meier					NA	All	485	Completed	Phase 3
NCT00261443	4505085	8249482	Adjusted Mean Change From Baseline in Barnes Akathisia Global Clinical Assessment During Phase 3	lithium carbonate|aripiprazole|valproic acid	Lithium or Valproate with placebo (PBO)|Lithium or Valproate with Aripiprazole	Drug|Drug	bipolar disorder	Bipolar Disorder	Parallel Assignment	Interventional	Treatment	Randomized	A Study of Aripiprazole (Abilify) in Patients With Bipolar Mania	2	Mean Difference (Final Values)	0.01	0.774	ANOVA/ANCOVA	-0.06	0.08	95		NA	All	1270	Completed	Phase 4
NCT00261443	4505084	8249482	Adjusted Mean Change From Baseline in Barnes Akathisia Global Clinical Assessment During Phase 3	lithium carbonate|aripiprazole|valproic acid	Lithium or Valproate with placebo (PBO)|Lithium or Valproate with Aripiprazole	Drug|Drug	bipolar disorder	Bipolar Disorder	Parallel Assignment	Interventional	Treatment	Randomized	A Study of Aripiprazole (Abilify) in Patients With Bipolar Mania	2	Median Difference (Final Values)	0.04	0.444	ANOVA/ANCOVA	-0.06	0.14	95		NA	All	1270	Completed	Phase 4
NCT00261443	4505087	8249483	Adjusted Mean Change From Baseline in AIMS Item 10 During Phase 3	lithium carbonate|aripiprazole|valproic acid	Lithium or Valproate with placebo (PBO)|Lithium or Valproate with Aripiprazole	Drug|Drug	bipolar disorder	Bipolar Disorder	Parallel Assignment	Interventional	Treatment	Randomized	A Study of Aripiprazole (Abilify) in Patients With Bipolar Mania	2	Mean Difference (Final Values)	-0.01	0.576	ANOVA/ANCOVA	-0.05	0.03	95		NA	All	1270	Completed	Phase 4
NCT00261443	4505086	8249483	Adjusted Mean Change From Baseline in AIMS Item 10 During Phase 3	lithium carbonate|aripiprazole|valproic acid	Lithium or Valproate with placebo (PBO)|Lithium or Valproate with Aripiprazole	Drug|Drug	bipolar disorder	Bipolar Disorder	Parallel Assignment	Interventional	Treatment	Randomized	A Study of Aripiprazole (Abilify) in Patients With Bipolar Mania	2	Mean Difference (Final Values)	0.02	0.636	ANOVA/ANCOVA	-0.05	0.08	95		NA	All	1270	Completed	Phase 4
NCT00261443	4505089	8249484	Adjusted Mean Change From Baseline in AIMS Item 9 During Phase 3	lithium carbonate|aripiprazole|valproic acid	Lithium or Valproate with placebo (PBO)|Lithium or Valproate with Aripiprazole	Drug|Drug	bipolar disorder	Bipolar Disorder	Parallel Assignment	Interventional	Treatment	Randomized	A Study of Aripiprazole (Abilify) in Patients With Bipolar Mania	2	Mean Difference (Final Values)	0	0.808	ANOVA/ANCOVA	-0.03	0.04	95		NA	All	1270	Completed	Phase 4
NCT00261443	4505088	8249484	Adjusted Mean Change From Baseline in AIMS Item 9 During Phase 3	lithium carbonate|aripiprazole|valproic acid	Lithium or Valproate with placebo (PBO)|Lithium or Valproate with Aripiprazole	Drug|Drug	bipolar disorder	Bipolar Disorder	Parallel Assignment	Interventional	Treatment	Randomized	A Study of Aripiprazole (Abilify) in Patients With Bipolar Mania	2		NA	0.771	ANOVA/ANCOVA					NA	All	1270	Completed	Phase 4
NCT00261443	4505091	8249485	Adjusted Mean Change From Baseline in AIMS Item 8 During Phase 3	lithium carbonate|aripiprazole|valproic acid	Lithium or Valproate with placebo (PBO)|Lithium or Valproate with Aripiprazole	Drug|Drug	bipolar disorder	Bipolar Disorder	Parallel Assignment	Interventional	Treatment	Randomized	A Study of Aripiprazole (Abilify) in Patients With Bipolar Mania	2	Mean Difference (Final Values)	0	0.904	ANOVA/ANCOVA	-0.04	0.04	95		NA	All	1270	Completed	Phase 4
NCT00261443	4505090	8249485	Adjusted Mean Change From Baseline in AIMS Item 8 During Phase 3	lithium carbonate|aripiprazole|valproic acid	Lithium or Valproate with placebo (PBO)|Lithium or Valproate with Aripiprazole	Drug|Drug	bipolar disorder	Bipolar Disorder	Parallel Assignment	Interventional	Treatment	Randomized	A Study of Aripiprazole (Abilify) in Patients With Bipolar Mania	2	Mean Difference (Final Values)	0.04	0.222	ANOVA/ANCOVA	-0.03	0.11	95		NA	All	1270	Completed	Phase 4
NCT00261443	4505093	8249486	Adjusted Mean Change From Baseline in AIMS Total Score During Phase 3	lithium carbonate|aripiprazole|valproic acid	Lithium or Valproate with placebo (PBO)|Lithium or Valproate with Aripiprazole	Drug|Drug	bipolar disorder	Bipolar Disorder	Parallel Assignment	Interventional	Treatment	Randomized	A Study of Aripiprazole (Abilify) in Patients With Bipolar Mania	2	Mean Difference (Final Values)	0.06	0.514	ANOVA/ANCOVA	-0.12	0.23	95		NA	All	1270	Completed	Phase 4
NCT00261443	4505092	8249486	Adjusted Mean Change From Baseline in AIMS Total Score During Phase 3	lithium carbonate|aripiprazole|valproic acid	Lithium or Valproate with placebo (PBO)|Lithium or Valproate with Aripiprazole	Drug|Drug	bipolar disorder	Bipolar Disorder	Parallel Assignment	Interventional	Treatment	Randomized	A Study of Aripiprazole (Abilify) in Patients With Bipolar Mania	2	Mean Difference (Final Values)	0.12	0.362	ANOVA/ANCOVA	-0.14	0.38	95		NA	All	1270	Completed	Phase 4
NCT00261443	4505094	8249487	Median Baseline, Change From Baseline, and Highest Value of Change in Heart Rate, Phase 3 Safety Sample	lithium carbonate|aripiprazole|valproic acid	Lithium or Valproate with placebo (PBO)|Lithium or Valproate with Aripiprazole	Drug|Drug	bipolar disorder	Bipolar Disorder	Parallel Assignment	Interventional	Treatment	Randomized	A Study of Aripiprazole (Abilify) in Patients With Bipolar Mania	2		NA	0.253	Wilcoxon Rank Sum Test					NA	All	1270	Completed	Phase 4
NCT00261443	4505095	8249487	Median Baseline, Change From Baseline, and Highest Value of Change in Heart Rate, Phase 3 Safety Sample	lithium carbonate|aripiprazole|valproic acid	Lithium or Valproate with placebo (PBO)|Lithium or Valproate with Aripiprazole	Drug|Drug	bipolar disorder	Bipolar Disorder	Parallel Assignment	Interventional	Treatment	Randomized	A Study of Aripiprazole (Abilify) in Patients With Bipolar Mania	2		NA	0.405	Wilcoxon Rank Sum Test					NA	All	1270	Completed	Phase 4
NCT00261443	4505096	8249487	Median Baseline, Change From Baseline, and Highest Value of Change in Heart Rate, Phase 3 Safety Sample	lithium carbonate|aripiprazole|valproic acid	Lithium or Valproate with placebo (PBO)|Lithium or Valproate with Aripiprazole	Drug|Drug	bipolar disorder	Bipolar Disorder	Parallel Assignment	Interventional	Treatment	Randomized	A Study of Aripiprazole (Abilify) in Patients With Bipolar Mania	2		NA	0.386	Wilcoxon Rank Sum Test					NA	All	1270	Completed	Phase 4
NCT00261443	4505097	8249487	Median Baseline, Change From Baseline, and Highest Value of Change in Heart Rate, Phase 3 Safety Sample	lithium carbonate|aripiprazole|valproic acid	Lithium or Valproate with placebo (PBO)|Lithium or Valproate with Aripiprazole	Drug|Drug	bipolar disorder	Bipolar Disorder	Parallel Assignment	Interventional	Treatment	Randomized	A Study of Aripiprazole (Abilify) in Patients With Bipolar Mania	2		NA	0.587	Wilcoxon Rank Sum Test					NA	All	1270	Completed	Phase 4
NCT00261443	4505099	8249488	Adjusted Mean Change From Baseline in Simpson-Angus Scale (SAS) Total Score During Phase 3	lithium carbonate|aripiprazole|valproic acid	Lithium or Valproate with placebo (PBO)|Lithium or Valproate with Aripiprazole	Drug|Drug	bipolar disorder	Bipolar Disorder	Parallel Assignment	Interventional	Treatment	Randomized	A Study of Aripiprazole (Abilify) in Patients With Bipolar Mania	2	Mean Difference (Final Values)	0.1	0.235	ANOVA/ANCOVA	-0.07	0.27	95		NA	All	1270	Completed	Phase 4
NCT00261443	4505098	8249488	Adjusted Mean Change From Baseline in Simpson-Angus Scale (SAS) Total Score During Phase 3	lithium carbonate|aripiprazole|valproic acid	Lithium or Valproate with placebo (PBO)|Lithium or Valproate with Aripiprazole	Drug|Drug	bipolar disorder	Bipolar Disorder	Parallel Assignment	Interventional	Treatment	Randomized	A Study of Aripiprazole (Abilify) in Patients With Bipolar Mania	2	Mean Difference (Final Values)	0.36	0.012	ANOVA/ANCOVA	0.08	0.64	95		NA	All	1270	Completed	Phase 4
NCT00261443	4505100	8249489	Median Baseline, Change From Baseline, and Highest Value of Change in QRS, Phase 3 Safety Sample	lithium carbonate|aripiprazole|valproic acid	Lithium or Valproate with placebo (PBO)|Lithium or Valproate with Aripiprazole	Drug|Drug	bipolar disorder	Bipolar Disorder	Parallel Assignment	Interventional	Treatment	Randomized	A Study of Aripiprazole (Abilify) in Patients With Bipolar Mania	2		NA	0.372	Wilcoxon Rank Sum Test					NA	All	1270	Completed	Phase 4
NCT00261443	4505102	8249489	Median Baseline, Change From Baseline, and Highest Value of Change in QRS, Phase 3 Safety Sample	lithium carbonate|aripiprazole|valproic acid	Lithium or Valproate with placebo (PBO)|Lithium or Valproate with Aripiprazole	Drug|Drug	bipolar disorder	Bipolar Disorder	Parallel Assignment	Interventional	Treatment	Randomized	A Study of Aripiprazole (Abilify) in Patients With Bipolar Mania	2		NA	0.826	Wilcoxon Rank Sum Test					NA	All	1270	Completed	Phase 4
NCT00261443	4505101	8249489	Median Baseline, Change From Baseline, and Highest Value of Change in QRS, Phase 3 Safety Sample	lithium carbonate|aripiprazole|valproic acid	Lithium or Valproate with placebo (PBO)|Lithium or Valproate with Aripiprazole	Drug|Drug	bipolar disorder	Bipolar Disorder	Parallel Assignment	Interventional	Treatment	Randomized	A Study of Aripiprazole (Abilify) in Patients With Bipolar Mania	2		NA	0.545	Wilcoxon Rank Sum Test					NA	All	1270	Completed	Phase 4
NCT00261443	4505105	8249490	Median Baseline, Change From Baseline, and Highest Value of Change in RR, Phase 3 Safety Sample	lithium carbonate|aripiprazole|valproic acid	Lithium or Valproate with placebo (PBO)|Lithium or Valproate with Aripiprazole	Drug|Drug	bipolar disorder	Bipolar Disorder	Parallel Assignment	Interventional	Treatment	Randomized	A Study of Aripiprazole (Abilify) in Patients With Bipolar Mania	2		NA	0.353	Wilcoxon Rank Sum Test					NA	All	1270	Completed	Phase 4
NCT00261443	4505103	8249490	Median Baseline, Change From Baseline, and Highest Value of Change in RR, Phase 3 Safety Sample	lithium carbonate|aripiprazole|valproic acid	Lithium or Valproate with placebo (PBO)|Lithium or Valproate with Aripiprazole	Drug|Drug	bipolar disorder	Bipolar Disorder	Parallel Assignment	Interventional	Treatment	Randomized	A Study of Aripiprazole (Abilify) in Patients With Bipolar Mania	2		NA	0.435	Wilcoxon Rank Sum Test					NA	All	1270	Completed	Phase 4
NCT00261443	4505104	8249490	Median Baseline, Change From Baseline, and Highest Value of Change in RR, Phase 3 Safety Sample	lithium carbonate|aripiprazole|valproic acid	Lithium or Valproate with placebo (PBO)|Lithium or Valproate with Aripiprazole	Drug|Drug	bipolar disorder	Bipolar Disorder	Parallel Assignment	Interventional	Treatment	Randomized	A Study of Aripiprazole (Abilify) in Patients With Bipolar Mania	2		NA	0.204	Wilcoxon Rank Sum Test					NA	All	1270	Completed	Phase 4
NCT00261443	4505106	8249490	Median Baseline, Change From Baseline, and Highest Value of Change in RR, Phase 3 Safety Sample	lithium carbonate|aripiprazole|valproic acid	Lithium or Valproate with placebo (PBO)|Lithium or Valproate with Aripiprazole	Drug|Drug	bipolar disorder	Bipolar Disorder	Parallel Assignment	Interventional	Treatment	Randomized	A Study of Aripiprazole (Abilify) in Patients With Bipolar Mania	2		NA	0.571	Wilcoxon Rank Sum Test					NA	All	1270	Completed	Phase 4
NCT00261443	4505107	8249491	Median Baseline, Change From Baseline, and Highest Value of Change in PR, Phase 3 Safety Sample	lithium carbonate|aripiprazole|valproic acid	Lithium or Valproate with placebo (PBO)|Lithium or Valproate with Aripiprazole	Drug|Drug	bipolar disorder	Bipolar Disorder	Parallel Assignment	Interventional	Treatment	Randomized	A Study of Aripiprazole (Abilify) in Patients With Bipolar Mania	2		NA	0.128	Wilcoxon Rank Sum Test					NA	All	1270	Completed	Phase 4
NCT00261443	4505109	8249491	Median Baseline, Change From Baseline, and Highest Value of Change in PR, Phase 3 Safety Sample	lithium carbonate|aripiprazole|valproic acid	Lithium or Valproate with placebo (PBO)|Lithium or Valproate with Aripiprazole	Drug|Drug	bipolar disorder	Bipolar Disorder	Parallel Assignment	Interventional	Treatment	Randomized	A Study of Aripiprazole (Abilify) in Patients With Bipolar Mania	2		NA	0.012	Wilcoxon Rank Sum Test					NA	All	1270	Completed	Phase 4
NCT00261443	4505108	8249491	Median Baseline, Change From Baseline, and Highest Value of Change in PR, Phase 3 Safety Sample	lithium carbonate|aripiprazole|valproic acid	Lithium or Valproate with placebo (PBO)|Lithium or Valproate with Aripiprazole	Drug|Drug	bipolar disorder	Bipolar Disorder	Parallel Assignment	Interventional	Treatment	Randomized	A Study of Aripiprazole (Abilify) in Patients With Bipolar Mania	2		NA	0.027	Wilcoxon Rank Sum Test					NA	All	1270	Completed	Phase 4
NCT00261443	4505112	8249492	Median Baseline, Change From Baseline, and Highest Value of Change in QTc (0.33), Phase 3 Safety Sample	lithium carbonate|aripiprazole|valproic acid	Lithium or Valproate with placebo (PBO)|Lithium or Valproate with Aripiprazole	Drug|Drug	bipolar disorder	Bipolar Disorder	Parallel Assignment	Interventional	Treatment	Randomized	A Study of Aripiprazole (Abilify) in Patients With Bipolar Mania	2		NA	0.205	Wilcoxon Rank Sum Test					NA	All	1270	Completed	Phase 4
NCT00261443	4505110	8249492	Median Baseline, Change From Baseline, and Highest Value of Change in QTc (0.33), Phase 3 Safety Sample	lithium carbonate|aripiprazole|valproic acid	Lithium or Valproate with placebo (PBO)|Lithium or Valproate with Aripiprazole	Drug|Drug	bipolar disorder	Bipolar Disorder	Parallel Assignment	Interventional	Treatment	Randomized	A Study of Aripiprazole (Abilify) in Patients With Bipolar Mania	2		NA	0.072	Wilcoxon Rank Sum Test					NA	All	1270	Completed	Phase 4
NCT00261443	4505111	8249492	Median Baseline, Change From Baseline, and Highest Value of Change in QTc (0.33), Phase 3 Safety Sample	lithium carbonate|aripiprazole|valproic acid	Lithium or Valproate with placebo (PBO)|Lithium or Valproate with Aripiprazole	Drug|Drug	bipolar disorder	Bipolar Disorder	Parallel Assignment	Interventional	Treatment	Randomized	A Study of Aripiprazole (Abilify) in Patients With Bipolar Mania	2		NA	0.669	Wilcoxon Rank Sum Test					NA	All	1270	Completed	Phase 4
NCT00261443	4505114	8249493	Median Baseline, Change From Baseline, and Highest Value of Change in QT Interval Corrected for Heart Rate (QTc) Bazett, Phase 3 Safety Sample	lithium carbonate|aripiprazole|valproic acid	Lithium or Valproate with placebo (PBO)|Lithium or Valproate with Aripiprazole	Drug|Drug	bipolar disorder	Bipolar Disorder	Parallel Assignment	Interventional	Treatment	Randomized	A Study of Aripiprazole (Abilify) in Patients With Bipolar Mania	2		NA	0.708	Wilcoxon Rank Sum Test					NA	All	1270	Completed	Phase 4
NCT00261443	4505113	8249493	Median Baseline, Change From Baseline, and Highest Value of Change in QT Interval Corrected for Heart Rate (QTc) Bazett, Phase 3 Safety Sample	lithium carbonate|aripiprazole|valproic acid	Lithium or Valproate with placebo (PBO)|Lithium or Valproate with Aripiprazole	Drug|Drug	bipolar disorder	Bipolar Disorder	Parallel Assignment	Interventional	Treatment	Randomized	A Study of Aripiprazole (Abilify) in Patients With Bipolar Mania	2		NA	0.107	Wilcoxon Rank Sum Test					NA	All	1270	Completed	Phase 4
NCT00261443	4505115	8249493	Median Baseline, Change From Baseline, and Highest Value of Change in QT Interval Corrected for Heart Rate (QTc) Bazett, Phase 3 Safety Sample	lithium carbonate|aripiprazole|valproic acid	Lithium or Valproate with placebo (PBO)|Lithium or Valproate with Aripiprazole	Drug|Drug	bipolar disorder	Bipolar Disorder	Parallel Assignment	Interventional	Treatment	Randomized	A Study of Aripiprazole (Abilify) in Patients With Bipolar Mania	2		NA	0.213	Wilcoxon Rank Sum Test					NA	All	1270	Completed	Phase 4
NCT00261443	4505117	8249495	Median Baseline, Change From Baseline, and Highest and Lowest Value of Change in Leukocytes, Phase 3 Safety Sample	lithium carbonate|aripiprazole|valproic acid	Lithium or Valproate with placebo (PBO)|Lithium or Valproate with Aripiprazole	Drug|Drug	bipolar disorder	Bipolar Disorder	Parallel Assignment	Interventional	Treatment	Randomized	A Study of Aripiprazole (Abilify) in Patients With Bipolar Mania	2		NA	0.735	Wilcoxon Rank Sum Test					NA	All	1270	Completed	Phase 4
NCT00261443	4505116	8249495	Median Baseline, Change From Baseline, and Highest and Lowest Value of Change in Leukocytes, Phase 3 Safety Sample	lithium carbonate|aripiprazole|valproic acid	Lithium or Valproate with placebo (PBO)|Lithium or Valproate with Aripiprazole	Drug|Drug	bipolar disorder	Bipolar Disorder	Parallel Assignment	Interventional	Treatment	Randomized	A Study of Aripiprazole (Abilify) in Patients With Bipolar Mania	2		NA	0.505	Wilcoxon Rank Sum Test					NA	All	1270	Completed	Phase 4
NCT00261443	4505119	8249495	Median Baseline, Change From Baseline, and Highest and Lowest Value of Change in Leukocytes, Phase 3 Safety Sample	lithium carbonate|aripiprazole|valproic acid	Lithium or Valproate with placebo (PBO)|Lithium or Valproate with Aripiprazole	Drug|Drug	bipolar disorder	Bipolar Disorder	Parallel Assignment	Interventional	Treatment	Randomized	A Study of Aripiprazole (Abilify) in Patients With Bipolar Mania	2		NA	0.124	Wilcoxon Rank Sum Test					NA	All	1270	Completed	Phase 4
NCT00261443	4505118	8249495	Median Baseline, Change From Baseline, and Highest and Lowest Value of Change in Leukocytes, Phase 3 Safety Sample	lithium carbonate|aripiprazole|valproic acid	Lithium or Valproate with placebo (PBO)|Lithium or Valproate with Aripiprazole	Drug|Drug	bipolar disorder	Bipolar Disorder	Parallel Assignment	Interventional	Treatment	Randomized	A Study of Aripiprazole (Abilify) in Patients With Bipolar Mania	2		NA	0.295	Wilcoxon Rank Sum Test					NA	All	1270	Completed	Phase 4
NCT00261443	4505121	8249496	Median Baseline, Change From Baseline, and Highest Value of Change in Uric Acid, Phase 3 Safety Sample	lithium carbonate|aripiprazole|valproic acid	Lithium or Valproate with placebo (PBO)|Lithium or Valproate with Aripiprazole	Drug|Drug	bipolar disorder	Bipolar Disorder	Parallel Assignment	Interventional	Treatment	Randomized	A Study of Aripiprazole (Abilify) in Patients With Bipolar Mania	2		NA	0.35	Wilcoxon Rank Sum Test					NA	All	1270	Completed	Phase 4
NCT00261443	4505122	8249496	Median Baseline, Change From Baseline, and Highest Value of Change in Uric Acid, Phase 3 Safety Sample	lithium carbonate|aripiprazole|valproic acid	Lithium or Valproate with placebo (PBO)|Lithium or Valproate with Aripiprazole	Drug|Drug	bipolar disorder	Bipolar Disorder	Parallel Assignment	Interventional	Treatment	Randomized	A Study of Aripiprazole (Abilify) in Patients With Bipolar Mania	2		NA	0.189	Wilcoxon Rank Sum Test					NA	All	1270	Completed	Phase 4
NCT00261443	4505120	8249496	Median Baseline, Change From Baseline, and Highest Value of Change in Uric Acid, Phase 3 Safety Sample	lithium carbonate|aripiprazole|valproic acid	Lithium or Valproate with placebo (PBO)|Lithium or Valproate with Aripiprazole	Drug|Drug	bipolar disorder	Bipolar Disorder	Parallel Assignment	Interventional	Treatment	Randomized	A Study of Aripiprazole (Abilify) in Patients With Bipolar Mania	2		NA	0.799	Wilcoxon Rank Sum Test					NA	All	1270	Completed	Phase 4
NCT00261443	4505125	8249497	Median Baseline, Change From Baseline, and Highest Value of Change in Triglycerides (Fasting), Phase 3 Safety Sample	lithium carbonate|aripiprazole|valproic acid	Lithium or Valproate with placebo (PBO)|Lithium or Valproate with Aripiprazole	Drug|Drug	bipolar disorder	Bipolar Disorder	Parallel Assignment	Interventional	Treatment	Randomized	A Study of Aripiprazole (Abilify) in Patients With Bipolar Mania	2		NA	0.273	Wilcoxon Rank Sum Test					NA	All	1270	Completed	Phase 4
NCT00261443	4505124	8249497	Median Baseline, Change From Baseline, and Highest Value of Change in Triglycerides (Fasting), Phase 3 Safety Sample	lithium carbonate|aripiprazole|valproic acid	Lithium or Valproate with placebo (PBO)|Lithium or Valproate with Aripiprazole	Drug|Drug	bipolar disorder	Bipolar Disorder	Parallel Assignment	Interventional	Treatment	Randomized	A Study of Aripiprazole (Abilify) in Patients With Bipolar Mania	2		NA	0.489	Wilcoxon Rank Sum Test					NA	All	1270	Completed	Phase 4
NCT00261443	4505123	8249497	Median Baseline, Change From Baseline, and Highest Value of Change in Triglycerides (Fasting), Phase 3 Safety Sample	lithium carbonate|aripiprazole|valproic acid	Lithium or Valproate with placebo (PBO)|Lithium or Valproate with Aripiprazole	Drug|Drug	bipolar disorder	Bipolar Disorder	Parallel Assignment	Interventional	Treatment	Randomized	A Study of Aripiprazole (Abilify) in Patients With Bipolar Mania	2		NA	0.415	Wilcoxon Rank Sum Test					NA	All	1270	Completed	Phase 4
NCT00261443	4505126	8249498	Median Baseline, Change From Baseline, and Highest Value of Change in Total Bilirubin, Phase 3 Safety Sample	lithium carbonate|aripiprazole|valproic acid	Lithium or Valproate with placebo (PBO)|Lithium or Valproate with Aripiprazole	Drug|Drug	bipolar disorder	Bipolar Disorder	Parallel Assignment	Interventional	Treatment	Randomized	A Study of Aripiprazole (Abilify) in Patients With Bipolar Mania	2		NA	0.592	Wilcoxon Rank Sum Test					NA	All	1270	Completed	Phase 4
NCT00261443	4505127	8249498	Median Baseline, Change From Baseline, and Highest Value of Change in Total Bilirubin, Phase 3 Safety Sample	lithium carbonate|aripiprazole|valproic acid	Lithium or Valproate with placebo (PBO)|Lithium or Valproate with Aripiprazole	Drug|Drug	bipolar disorder	Bipolar Disorder	Parallel Assignment	Interventional	Treatment	Randomized	A Study of Aripiprazole (Abilify) in Patients With Bipolar Mania	2		NA	0.675	Wilcoxon Rank Sum Test					NA	All	1270	Completed	Phase 4
NCT00261443	4505128	8249498	Median Baseline, Change From Baseline, and Highest Value of Change in Total Bilirubin, Phase 3 Safety Sample	lithium carbonate|aripiprazole|valproic acid	Lithium or Valproate with placebo (PBO)|Lithium or Valproate with Aripiprazole	Drug|Drug	bipolar disorder	Bipolar Disorder	Parallel Assignment	Interventional	Treatment	Randomized	A Study of Aripiprazole (Abilify) in Patients With Bipolar Mania	2		NA	0.63	Wilcoxon Rank Sum Test					NA	All	1270	Completed	Phase 4
NCT00261443	4505130	8249499	Median Baseline, Change From Baseline, and Highest Value of Change in Prolactin, Phase 3 Safety Sample	lithium carbonate|aripiprazole|valproic acid	Lithium or Valproate with placebo (PBO)|Lithium or Valproate with Aripiprazole	Drug|Drug	bipolar disorder	Bipolar Disorder	Parallel Assignment	Interventional	Treatment	Randomized	A Study of Aripiprazole (Abilify) in Patients With Bipolar Mania	2		NA	0.001	Wilcoxon Rank Sum Test					NA	All	1270	Completed	Phase 4
NCT00261443	4505131	8249499	Median Baseline, Change From Baseline, and Highest Value of Change in Prolactin, Phase 3 Safety Sample	lithium carbonate|aripiprazole|valproic acid	Lithium or Valproate with placebo (PBO)|Lithium or Valproate with Aripiprazole	Drug|Drug	bipolar disorder	Bipolar Disorder	Parallel Assignment	Interventional	Treatment	Randomized	A Study of Aripiprazole (Abilify) in Patients With Bipolar Mania	2		NA	0.412	Wilcoxon Rank Sum Test					NA	All	1270	Completed	Phase 4
NCT00261443	4505129	8249499	Median Baseline, Change From Baseline, and Highest Value of Change in Prolactin, Phase 3 Safety Sample	lithium carbonate|aripiprazole|valproic acid	Lithium or Valproate with placebo (PBO)|Lithium or Valproate with Aripiprazole	Drug|Drug	bipolar disorder	Bipolar Disorder	Parallel Assignment	Interventional	Treatment	Randomized	A Study of Aripiprazole (Abilify) in Patients With Bipolar Mania	2		NA	0.004	Wilcoxon Rank Sum Test					NA	All	1270	Completed	Phase 4
NCT00261443	4505135	8249500	Median Baseline, Change From Baseline, and Highest and Lowest Value of Change in Platelet Count, Phase 3 Safety Sample	lithium carbonate|aripiprazole|valproic acid	Lithium or Valproate with placebo (PBO)|Lithium or Valproate with Aripiprazole	Drug|Drug	bipolar disorder	Bipolar Disorder	Parallel Assignment	Interventional	Treatment	Randomized	A Study of Aripiprazole (Abilify) in Patients With Bipolar Mania	2		NA	0.663	Wilcoxon Rank Sum Test					NA	All	1270	Completed	Phase 4
NCT00261443	4505132	8249500	Median Baseline, Change From Baseline, and Highest and Lowest Value of Change in Platelet Count, Phase 3 Safety Sample	lithium carbonate|aripiprazole|valproic acid	Lithium or Valproate with placebo (PBO)|Lithium or Valproate with Aripiprazole	Drug|Drug	bipolar disorder	Bipolar Disorder	Parallel Assignment	Interventional	Treatment	Randomized	A Study of Aripiprazole (Abilify) in Patients With Bipolar Mania	2		NA	0.541	Wilcoxon Rank Sum Test					NA	All	1270	Completed	Phase 4
NCT00261443	4505133	8249500	Median Baseline, Change From Baseline, and Highest and Lowest Value of Change in Platelet Count, Phase 3 Safety Sample	lithium carbonate|aripiprazole|valproic acid	Lithium or Valproate with placebo (PBO)|Lithium or Valproate with Aripiprazole	Drug|Drug	bipolar disorder	Bipolar Disorder	Parallel Assignment	Interventional	Treatment	Randomized	A Study of Aripiprazole (Abilify) in Patients With Bipolar Mania	2		NA	0.358	Wilcoxon Rank Sum Test					NA	All	1270	Completed	Phase 4
NCT00261443	4505134	8249500	Median Baseline, Change From Baseline, and Highest and Lowest Value of Change in Platelet Count, Phase 3 Safety Sample	lithium carbonate|aripiprazole|valproic acid	Lithium or Valproate with placebo (PBO)|Lithium or Valproate with Aripiprazole	Drug|Drug	bipolar disorder	Bipolar Disorder	Parallel Assignment	Interventional	Treatment	Randomized	A Study of Aripiprazole (Abilify) in Patients With Bipolar Mania	2		NA	0.322	Wilcoxon Rank Sum Test					NA	All	1270	Completed	Phase 4
NCT00261443	4505138	8249501	Median Baseline, Change From Baseline, and Highest Value of Change in Neutrophils (Relative), Phase 3 Safety Sample	lithium carbonate|aripiprazole|valproic acid	Lithium or Valproate with placebo (PBO)|Lithium or Valproate with Aripiprazole	Drug|Drug	bipolar disorder	Bipolar Disorder	Parallel Assignment	Interventional	Treatment	Randomized	A Study of Aripiprazole (Abilify) in Patients With Bipolar Mania	2		NA	0.967	Wilcoxon Rank Sum Test					NA	All	1270	Completed	Phase 4
NCT00261443	4505137	8249501	Median Baseline, Change From Baseline, and Highest Value of Change in Neutrophils (Relative), Phase 3 Safety Sample	lithium carbonate|aripiprazole|valproic acid	Lithium or Valproate with placebo (PBO)|Lithium or Valproate with Aripiprazole	Drug|Drug	bipolar disorder	Bipolar Disorder	Parallel Assignment	Interventional	Treatment	Randomized	A Study of Aripiprazole (Abilify) in Patients With Bipolar Mania	2		NA	0.486	Wilcoxon Rank Sum Test					NA	All	1270	Completed	Phase 4
NCT00261443	4505136	8249501	Median Baseline, Change From Baseline, and Highest Value of Change in Neutrophils (Relative), Phase 3 Safety Sample	lithium carbonate|aripiprazole|valproic acid	Lithium or Valproate with placebo (PBO)|Lithium or Valproate with Aripiprazole	Drug|Drug	bipolar disorder	Bipolar Disorder	Parallel Assignment	Interventional	Treatment	Randomized	A Study of Aripiprazole (Abilify) in Patients With Bipolar Mania	2		NA	0.323	Wilcoxon Rank Sum Test					NA	All	1270	Completed	Phase 4
NCT00261443	4505139	8249502	Median Baseline, Change From Baseline, and Highest Change Value in LDL Cholesterol (Fasting), Phase 3 Safety Sample	lithium carbonate|aripiprazole|valproic acid	Lithium or Valproate with placebo (PBO)|Lithium or Valproate with Aripiprazole	Drug|Drug	bipolar disorder	Bipolar Disorder	Parallel Assignment	Interventional	Treatment	Randomized	A Study of Aripiprazole (Abilify) in Patients With Bipolar Mania	2		NA	0.948	Wilcoxon Rank Sum Test					NA	All	1270	Completed	Phase 4
NCT00261443	4505141	8249502	Median Baseline, Change From Baseline, and Highest Change Value in LDL Cholesterol (Fasting), Phase 3 Safety Sample	lithium carbonate|aripiprazole|valproic acid	Lithium or Valproate with placebo (PBO)|Lithium or Valproate with Aripiprazole	Drug|Drug	bipolar disorder	Bipolar Disorder	Parallel Assignment	Interventional	Treatment	Randomized	A Study of Aripiprazole (Abilify) in Patients With Bipolar Mania	2		NA	0.808	Wilcoxon Rank Sum Test					NA	All	1270	Completed	Phase 4
NCT00261443	4505140	8249502	Median Baseline, Change From Baseline, and Highest Change Value in LDL Cholesterol (Fasting), Phase 3 Safety Sample	lithium carbonate|aripiprazole|valproic acid	Lithium or Valproate with placebo (PBO)|Lithium or Valproate with Aripiprazole	Drug|Drug	bipolar disorder	Bipolar Disorder	Parallel Assignment	Interventional	Treatment	Randomized	A Study of Aripiprazole (Abilify) in Patients With Bipolar Mania	2		NA	0.507	Wilcoxon Rank Sum Test					NA	All	1270	Completed	Phase 4
NCT00261443	4505144	8249503	Median Baseline, Change From Baseline, and Highest Value of Change in Lactate Dehydrogenase, Phase 3 Safety Sample	lithium carbonate|aripiprazole|valproic acid	Lithium or Valproate with placebo (PBO)|Lithium or Valproate with Aripiprazole	Drug|Drug	bipolar disorder	Bipolar Disorder	Parallel Assignment	Interventional	Treatment	Randomized	A Study of Aripiprazole (Abilify) in Patients With Bipolar Mania	2		NA	0.004	Wilcoxon Rank Sum Test					NA	All	1270	Completed	Phase 4
NCT00261443	4505142	8249503	Median Baseline, Change From Baseline, and Highest Value of Change in Lactate Dehydrogenase, Phase 3 Safety Sample	lithium carbonate|aripiprazole|valproic acid	Lithium or Valproate with placebo (PBO)|Lithium or Valproate with Aripiprazole	Drug|Drug	bipolar disorder	Bipolar Disorder	Parallel Assignment	Interventional	Treatment	Randomized	A Study of Aripiprazole (Abilify) in Patients With Bipolar Mania	2		NA	0.091	Wilcoxon Rank Sum Test					NA	All	1270	Completed	Phase 4
NCT00261443	4505143	8249503	Median Baseline, Change From Baseline, and Highest Value of Change in Lactate Dehydrogenase, Phase 3 Safety Sample	lithium carbonate|aripiprazole|valproic acid	Lithium or Valproate with placebo (PBO)|Lithium or Valproate with Aripiprazole	Drug|Drug	bipolar disorder	Bipolar Disorder	Parallel Assignment	Interventional	Treatment	Randomized	A Study of Aripiprazole (Abilify) in Patients With Bipolar Mania	2		NA	0.034	Wilcoxon Rank Sum Test					NA	All	1270	Completed	Phase 4
NCT00261443	4505146	8249504	Median Baseline, Change From Baseline, and Highest Value of Change in HOMA2-IR, Phase 3 Safety Sample	lithium carbonate|aripiprazole|valproic acid	Lithium or Valproate with placebo (PBO)|Lithium or Valproate with Aripiprazole	Drug|Drug	bipolar disorder	Bipolar Disorder	Parallel Assignment	Interventional	Treatment	Randomized	A Study of Aripiprazole (Abilify) in Patients With Bipolar Mania	2		NA	0.554	Wilcoxon Rank Sum Test					NA	All	1270	Completed	Phase 4
NCT00261443	4505145	8249504	Median Baseline, Change From Baseline, and Highest Value of Change in HOMA2-IR, Phase 3 Safety Sample	lithium carbonate|aripiprazole|valproic acid	Lithium or Valproate with placebo (PBO)|Lithium or Valproate with Aripiprazole	Drug|Drug	bipolar disorder	Bipolar Disorder	Parallel Assignment	Interventional	Treatment	Randomized	A Study of Aripiprazole (Abilify) in Patients With Bipolar Mania	2		NA	0.87	Wilcoxon Rank Sum Test					NA	All	1270	Completed	Phase 4
NCT00261443	4505147	8249504	Median Baseline, Change From Baseline, and Highest Value of Change in HOMA2-IR, Phase 3 Safety Sample	lithium carbonate|aripiprazole|valproic acid	Lithium or Valproate with placebo (PBO)|Lithium or Valproate with Aripiprazole	Drug|Drug	bipolar disorder	Bipolar Disorder	Parallel Assignment	Interventional	Treatment	Randomized	A Study of Aripiprazole (Abilify) in Patients With Bipolar Mania	2		NA	0.55	Wilcoxon Rank Sum Test					NA	All	1270	Completed	Phase 4
NCT00261443	4505150	8249505	Median Baseline, Change From Baseline, and Highest Value of Change in HOMA2-Percent Beta, Phase 3 Safety Sample	lithium carbonate|aripiprazole|valproic acid	Lithium or Valproate with placebo (PBO)|Lithium or Valproate with Aripiprazole	Drug|Drug	bipolar disorder	Bipolar Disorder	Parallel Assignment	Interventional	Treatment	Randomized	A Study of Aripiprazole (Abilify) in Patients With Bipolar Mania	2		NA	0.349	Wilcoxon Rank Sum Test					NA	All	1270	Completed	Phase 4
NCT00261443	4505149	8249505	Median Baseline, Change From Baseline, and Highest Value of Change in HOMA2-Percent Beta, Phase 3 Safety Sample	lithium carbonate|aripiprazole|valproic acid	Lithium or Valproate with placebo (PBO)|Lithium or Valproate with Aripiprazole	Drug|Drug	bipolar disorder	Bipolar Disorder	Parallel Assignment	Interventional	Treatment	Randomized	A Study of Aripiprazole (Abilify) in Patients With Bipolar Mania	2		NA	0.624	Wilcoxon Rank Sum Test					NA	All	1270	Completed	Phase 4
NCT00261443	4505148	8249505	Median Baseline, Change From Baseline, and Highest Value of Change in HOMA2-Percent Beta, Phase 3 Safety Sample	lithium carbonate|aripiprazole|valproic acid	Lithium or Valproate with placebo (PBO)|Lithium or Valproate with Aripiprazole	Drug|Drug	bipolar disorder	Bipolar Disorder	Parallel Assignment	Interventional	Treatment	Randomized	A Study of Aripiprazole (Abilify) in Patients With Bipolar Mania	2		NA	0.329	Wilcoxon Rank Sum Test					NA	All	1270	Completed	Phase 4
NCT00261443	4505151	8249506	Median Baseline, Change From Baseline, and Lowest Value of Change in HDL Cholesterol (Fasting), Phase 3 Safety Sample	lithium carbonate|aripiprazole|valproic acid	Lithium or Valproate with placebo (PBO)|Lithium or Valproate with Aripiprazole	Drug|Drug	bipolar disorder	Bipolar Disorder	Parallel Assignment	Interventional	Treatment	Randomized	A Study of Aripiprazole (Abilify) in Patients With Bipolar Mania	2		NA	0.342	Wilcoxon Rank Sum Test					NA	All	1270	Completed	Phase 4
NCT00261443	4505153	8249506	Median Baseline, Change From Baseline, and Lowest Value of Change in HDL Cholesterol (Fasting), Phase 3 Safety Sample	lithium carbonate|aripiprazole|valproic acid	Lithium or Valproate with placebo (PBO)|Lithium or Valproate with Aripiprazole	Drug|Drug	bipolar disorder	Bipolar Disorder	Parallel Assignment	Interventional	Treatment	Randomized	A Study of Aripiprazole (Abilify) in Patients With Bipolar Mania	2		NA	0.18	Wilcoxon Rank Sum Test					NA	All	1270	Completed	Phase 4
NCT00261443	4505152	8249506	Median Baseline, Change From Baseline, and Lowest Value of Change in HDL Cholesterol (Fasting), Phase 3 Safety Sample	lithium carbonate|aripiprazole|valproic acid	Lithium or Valproate with placebo (PBO)|Lithium or Valproate with Aripiprazole	Drug|Drug	bipolar disorder	Bipolar Disorder	Parallel Assignment	Interventional	Treatment	Randomized	A Study of Aripiprazole (Abilify) in Patients With Bipolar Mania	2		NA	0.95	Wilcoxon Rank Sum Test					NA	All	1270	Completed	Phase 4
NCT00261443	4505156	8249507	Median Baseline, Change From Baseline, and Lowest Value of Change in Hematocrit, Phase 3 Safety Sample	lithium carbonate|aripiprazole|valproic acid	Lithium or Valproate with placebo (PBO)|Lithium or Valproate with Aripiprazole	Drug|Drug	bipolar disorder	Bipolar Disorder	Parallel Assignment	Interventional	Treatment	Randomized	A Study of Aripiprazole (Abilify) in Patients With Bipolar Mania	2		NA	0.187	Wilcoxon Rank Sum Test					NA	All	1270	Completed	Phase 4
NCT00261443	4505155	8249507	Median Baseline, Change From Baseline, and Lowest Value of Change in Hematocrit, Phase 3 Safety Sample	lithium carbonate|aripiprazole|valproic acid	Lithium or Valproate with placebo (PBO)|Lithium or Valproate with Aripiprazole	Drug|Drug	bipolar disorder	Bipolar Disorder	Parallel Assignment	Interventional	Treatment	Randomized	A Study of Aripiprazole (Abilify) in Patients With Bipolar Mania	2		NA	0.377	Wilcoxon Rank Sum Test					NA	All	1270	Completed	Phase 4
NCT00261443	4505154	8249507	Median Baseline, Change From Baseline, and Lowest Value of Change in Hematocrit, Phase 3 Safety Sample	lithium carbonate|aripiprazole|valproic acid	Lithium or Valproate with placebo (PBO)|Lithium or Valproate with Aripiprazole	Drug|Drug	bipolar disorder	Bipolar Disorder	Parallel Assignment	Interventional	Treatment	Randomized	A Study of Aripiprazole (Abilify) in Patients With Bipolar Mania	2		NA	0.494	Wilcoxon Rank Sum Test					NA	All	1270	Completed	Phase 4
NCT00261443	4505157	8249508	Median Baseline, Change From Baseline, and Lowest Value of Change in Hemoglobin, Phase 3 Safety Sample	lithium carbonate|aripiprazole|valproic acid	Lithium or Valproate with placebo (PBO)|Lithium or Valproate with Aripiprazole	Drug|Drug	bipolar disorder	Bipolar Disorder	Parallel Assignment	Interventional	Treatment	Randomized	A Study of Aripiprazole (Abilify) in Patients With Bipolar Mania	2		NA	0.299	Wilcoxon Rank Sum Test					NA	All	1270	Completed	Phase 4
NCT00261443	4505158	8249508	Median Baseline, Change From Baseline, and Lowest Value of Change in Hemoglobin, Phase 3 Safety Sample	lithium carbonate|aripiprazole|valproic acid	Lithium or Valproate with placebo (PBO)|Lithium or Valproate with Aripiprazole	Drug|Drug	bipolar disorder	Bipolar Disorder	Parallel Assignment	Interventional	Treatment	Randomized	A Study of Aripiprazole (Abilify) in Patients With Bipolar Mania	2		NA	0.868	Wilcoxon Rank Sum Test					NA	All	1270	Completed	Phase 4
NCT00261443	4505159	8249508	Median Baseline, Change From Baseline, and Lowest Value of Change in Hemoglobin, Phase 3 Safety Sample	lithium carbonate|aripiprazole|valproic acid	Lithium or Valproate with placebo (PBO)|Lithium or Valproate with Aripiprazole	Drug|Drug	bipolar disorder	Bipolar Disorder	Parallel Assignment	Interventional	Treatment	Randomized	A Study of Aripiprazole (Abilify) in Patients With Bipolar Mania	2		NA	0.08	Wilcoxon Rank Sum Test					NA	All	1270	Completed	Phase 4
NCT00261443	4505162	8249509	Median Baseline, Change From Baseline, and Highest Value of Change in Glucose (Fasting), Phase 3 Safety Sample	lithium carbonate|aripiprazole|valproic acid	Lithium or Valproate with placebo (PBO)|Lithium or Valproate with Aripiprazole	Drug|Drug	bipolar disorder	Bipolar Disorder	Parallel Assignment	Interventional	Treatment	Randomized	A Study of Aripiprazole (Abilify) in Patients With Bipolar Mania	2		NA	0.741	Wilcoxon Rank Sum Test					NA	All	1270	Completed	Phase 4
NCT00261443	4505160	8249509	Median Baseline, Change From Baseline, and Highest Value of Change in Glucose (Fasting), Phase 3 Safety Sample	lithium carbonate|aripiprazole|valproic acid	Lithium or Valproate with placebo (PBO)|Lithium or Valproate with Aripiprazole	Drug|Drug	bipolar disorder	Bipolar Disorder	Parallel Assignment	Interventional	Treatment	Randomized	A Study of Aripiprazole (Abilify) in Patients With Bipolar Mania	2		NA	0.592	Wilcoxon Rank Sum Test					NA	All	1270	Completed	Phase 4
NCT00261443	4505161	8249509	Median Baseline, Change From Baseline, and Highest Value of Change in Glucose (Fasting), Phase 3 Safety Sample	lithium carbonate|aripiprazole|valproic acid	Lithium or Valproate with placebo (PBO)|Lithium or Valproate with Aripiprazole	Drug|Drug	bipolar disorder	Bipolar Disorder	Parallel Assignment	Interventional	Treatment	Randomized	A Study of Aripiprazole (Abilify) in Patients With Bipolar Mania	2		NA	0.962	Wilcoxon Rank Sum Test					NA	All	1270	Completed	Phase 4
NCT00261443	4505165	8249510	Median Baseline, Change From Baseline, and Highest Value of Change in Eosinophils (Relative), Phase 3 Safety Sample	lithium carbonate|aripiprazole|valproic acid	Lithium or Valproate with placebo (PBO)|Lithium or Valproate with Aripiprazole	Drug|Drug	bipolar disorder	Bipolar Disorder	Parallel Assignment	Interventional	Treatment	Randomized	A Study of Aripiprazole (Abilify) in Patients With Bipolar Mania	2		NA	0.507	Wilcoxon Rank Sum Test					NA	All	1270	Completed	Phase 4
NCT00261443	4505164	8249510	Median Baseline, Change From Baseline, and Highest Value of Change in Eosinophils (Relative), Phase 3 Safety Sample	lithium carbonate|aripiprazole|valproic acid	Lithium or Valproate with placebo (PBO)|Lithium or Valproate with Aripiprazole	Drug|Drug	bipolar disorder	Bipolar Disorder	Parallel Assignment	Interventional	Treatment	Randomized	A Study of Aripiprazole (Abilify) in Patients With Bipolar Mania	2		NA	0.834	Wilcoxon Rank Sum Test					NA	All	1270	Completed	Phase 4
NCT00261443	4505163	8249510	Median Baseline, Change From Baseline, and Highest Value of Change in Eosinophils (Relative), Phase 3 Safety Sample	lithium carbonate|aripiprazole|valproic acid	Lithium or Valproate with placebo (PBO)|Lithium or Valproate with Aripiprazole	Drug|Drug	bipolar disorder	Bipolar Disorder	Parallel Assignment	Interventional	Treatment	Randomized	A Study of Aripiprazole (Abilify) in Patients With Bipolar Mania	2		NA	0.511	Wilcoxon Rank Sum Test					NA	All	1270	Completed	Phase 4
NCT00261443	4505166	8249511	Median Baseline, Change From Baseline, and Highest Value of Change in Creatinine, Phase 3 Safety Sample	lithium carbonate|aripiprazole|valproic acid	Lithium or Valproate with placebo (PBO)|Lithium or Valproate with Aripiprazole	Drug|Drug	bipolar disorder	Bipolar Disorder	Parallel Assignment	Interventional	Treatment	Randomized	A Study of Aripiprazole (Abilify) in Patients With Bipolar Mania	2		NA	0.958	Wilcoxon Rank Sum Test					NA	All	1270	Completed	Phase 4
NCT00261443	4505168	8249511	Median Baseline, Change From Baseline, and Highest Value of Change in Creatinine, Phase 3 Safety Sample	lithium carbonate|aripiprazole|valproic acid	Lithium or Valproate with placebo (PBO)|Lithium or Valproate with Aripiprazole	Drug|Drug	bipolar disorder	Bipolar Disorder	Parallel Assignment	Interventional	Treatment	Randomized	A Study of Aripiprazole (Abilify) in Patients With Bipolar Mania	2		NA	0.105	Wilcoxon Rank Sum Test					NA	All	1270	Completed	Phase 4
NCT00261443	4505167	8249511	Median Baseline, Change From Baseline, and Highest Value of Change in Creatinine, Phase 3 Safety Sample	lithium carbonate|aripiprazole|valproic acid	Lithium or Valproate with placebo (PBO)|Lithium or Valproate with Aripiprazole	Drug|Drug	bipolar disorder	Bipolar Disorder	Parallel Assignment	Interventional	Treatment	Randomized	A Study of Aripiprazole (Abilify) in Patients With Bipolar Mania	2		NA	0.634	Wilcoxon Rank Sum Test					NA	All	1270	Completed	Phase 4
NCT00261443	4505169	8249512	Median Baseline, Change From Baseline, and Highest Value of Change in Creatine Kinase, Phase 3 Safety Sample	lithium carbonate|aripiprazole|valproic acid	Lithium or Valproate with placebo (PBO)|Lithium or Valproate with Aripiprazole	Drug|Drug	bipolar disorder	Bipolar Disorder	Parallel Assignment	Interventional	Treatment	Randomized	A Study of Aripiprazole (Abilify) in Patients With Bipolar Mania	2		NA	0.176	Wilcoxon Rank Sum Test					NA	All	1270	Completed	Phase 4
NCT00261443	4505170	8249512	Median Baseline, Change From Baseline, and Highest Value of Change in Creatine Kinase, Phase 3 Safety Sample	lithium carbonate|aripiprazole|valproic acid	Lithium or Valproate with placebo (PBO)|Lithium or Valproate with Aripiprazole	Drug|Drug	bipolar disorder	Bipolar Disorder	Parallel Assignment	Interventional	Treatment	Randomized	A Study of Aripiprazole (Abilify) in Patients With Bipolar Mania	2		NA	0.019	Wilcoxon Rank Sum Test					NA	All	1270	Completed	Phase 4
NCT00261443	4505171	8249512	Median Baseline, Change From Baseline, and Highest Value of Change in Creatine Kinase, Phase 3 Safety Sample	lithium carbonate|aripiprazole|valproic acid	Lithium or Valproate with placebo (PBO)|Lithium or Valproate with Aripiprazole	Drug|Drug	bipolar disorder	Bipolar Disorder	Parallel Assignment	Interventional	Treatment	Randomized	A Study of Aripiprazole (Abilify) in Patients With Bipolar Mania	2		NA	0.043	Wilcoxon Rank Sum Test					NA	All	1270	Completed	Phase 4
NCT00261443	4505173	8249513	Median Baseline, Change From Baseline, and Highest Value of Change in Total Cholesterol (Fasting), Phase 3 Safety Sample	lithium carbonate|aripiprazole|valproic acid	Lithium or Valproate with placebo (PBO)|Lithium or Valproate with Aripiprazole	Drug|Drug	bipolar disorder	Bipolar Disorder	Parallel Assignment	Interventional	Treatment	Randomized	A Study of Aripiprazole (Abilify) in Patients With Bipolar Mania	2		NA	0.544	Wilcoxon Rank Sum Test					NA	All	1270	Completed	Phase 4
NCT00261443	4505172	8249513	Median Baseline, Change From Baseline, and Highest Value of Change in Total Cholesterol (Fasting), Phase 3 Safety Sample	lithium carbonate|aripiprazole|valproic acid	Lithium or Valproate with placebo (PBO)|Lithium or Valproate with Aripiprazole	Drug|Drug	bipolar disorder	Bipolar Disorder	Parallel Assignment	Interventional	Treatment	Randomized	A Study of Aripiprazole (Abilify) in Patients With Bipolar Mania	2		NA	0.658	Wilcoxon Rank Sum Test					NA	All	1270	Completed	Phase 4
NCT00261443	4505174	8249513	Median Baseline, Change From Baseline, and Highest Value of Change in Total Cholesterol (Fasting), Phase 3 Safety Sample	lithium carbonate|aripiprazole|valproic acid	Lithium or Valproate with placebo (PBO)|Lithium or Valproate with Aripiprazole	Drug|Drug	bipolar disorder	Bipolar Disorder	Parallel Assignment	Interventional	Treatment	Randomized	A Study of Aripiprazole (Abilify) in Patients With Bipolar Mania	2		NA	0.878	Wilcoxon Rank Sum Test					NA	All	1270	Completed	Phase 4
NCT00261443	4505176	8249514	Median Baseline, Change From Baseline, and Highest Value of Change in BUN, Phase 3 Safety Sample	lithium carbonate|aripiprazole|valproic acid	Lithium or Valproate with placebo (PBO)|Lithium or Valproate with Aripiprazole	Drug|Drug	bipolar disorder	Bipolar Disorder	Parallel Assignment	Interventional	Treatment	Randomized	A Study of Aripiprazole (Abilify) in Patients With Bipolar Mania	2		NA	0.532	Wilcoxon Rank Sum Test					NA	All	1270	Completed	Phase 4
NCT00261443	4505175	8249514	Median Baseline, Change From Baseline, and Highest Value of Change in BUN, Phase 3 Safety Sample	lithium carbonate|aripiprazole|valproic acid	Lithium or Valproate with placebo (PBO)|Lithium or Valproate with Aripiprazole	Drug|Drug	bipolar disorder	Bipolar Disorder	Parallel Assignment	Interventional	Treatment	Randomized	A Study of Aripiprazole (Abilify) in Patients With Bipolar Mania	2		NA	0.169	Wilcoxon Rank Sum Test					NA	All	1270	Completed	Phase 4
NCT00261443	4505177	8249514	Median Baseline, Change From Baseline, and Highest Value of Change in BUN, Phase 3 Safety Sample	lithium carbonate|aripiprazole|valproic acid	Lithium or Valproate with placebo (PBO)|Lithium or Valproate with Aripiprazole	Drug|Drug	bipolar disorder	Bipolar Disorder	Parallel Assignment	Interventional	Treatment	Randomized	A Study of Aripiprazole (Abilify) in Patients With Bipolar Mania	2		NA	0.118	Wilcoxon Rank Sum Test					NA	All	1270	Completed	Phase 4
NCT00261443	4505178	8249515	Median Baseline, Change From Baseline, and Highest Value of Change in AST, Phase 3 Safety Sample	lithium carbonate|aripiprazole|valproic acid	Lithium or Valproate with placebo (PBO)|Lithium or Valproate with Aripiprazole	Drug|Drug	bipolar disorder	Bipolar Disorder	Parallel Assignment	Interventional	Treatment	Randomized	A Study of Aripiprazole (Abilify) in Patients With Bipolar Mania	2		NA	0.918	Wilcoxon Rank Sum Test					NA	All	1270	Completed	Phase 4
NCT00261443	4505180	8249515	Median Baseline, Change From Baseline, and Highest Value of Change in AST, Phase 3 Safety Sample	lithium carbonate|aripiprazole|valproic acid	Lithium or Valproate with placebo (PBO)|Lithium or Valproate with Aripiprazole	Drug|Drug	bipolar disorder	Bipolar Disorder	Parallel Assignment	Interventional	Treatment	Randomized	A Study of Aripiprazole (Abilify) in Patients With Bipolar Mania	2		NA	0.077	Wilcoxon Rank Sum Test					NA	All	1270	Completed	Phase 4
NCT00261443	4505179	8249515	Median Baseline, Change From Baseline, and Highest Value of Change in AST, Phase 3 Safety Sample	lithium carbonate|aripiprazole|valproic acid	Lithium or Valproate with placebo (PBO)|Lithium or Valproate with Aripiprazole	Drug|Drug	bipolar disorder	Bipolar Disorder	Parallel Assignment	Interventional	Treatment	Randomized	A Study of Aripiprazole (Abilify) in Patients With Bipolar Mania	2		NA	0.255	Wilcoxon Rank Sum Test					NA	All	1270	Completed	Phase 4
NCT00261443	4505183	8249516	Median Baseline, Change From Baseline, and Highest Value of Change in ALT, Phase 3 Safety Sample	lithium carbonate|aripiprazole|valproic acid	Lithium or Valproate with placebo (PBO)|Lithium or Valproate with Aripiprazole	Drug|Drug	bipolar disorder	Bipolar Disorder	Parallel Assignment	Interventional	Treatment	Randomized	A Study of Aripiprazole (Abilify) in Patients With Bipolar Mania	2		NA	0.111	Wilcoxon Rank Sum Test					NA	All	1270	Completed	Phase 4
NCT00261443	4505182	8249516	Median Baseline, Change From Baseline, and Highest Value of Change in ALT, Phase 3 Safety Sample	lithium carbonate|aripiprazole|valproic acid	Lithium or Valproate with placebo (PBO)|Lithium or Valproate with Aripiprazole	Drug|Drug	bipolar disorder	Bipolar Disorder	Parallel Assignment	Interventional	Treatment	Randomized	A Study of Aripiprazole (Abilify) in Patients With Bipolar Mania	2		NA	0.948	Wilcoxon Rank Sum Test					NA	All	1270	Completed	Phase 4
NCT00261443	4505181	8249516	Median Baseline, Change From Baseline, and Highest Value of Change in ALT, Phase 3 Safety Sample	lithium carbonate|aripiprazole|valproic acid	Lithium or Valproate with placebo (PBO)|Lithium or Valproate with Aripiprazole	Drug|Drug	bipolar disorder	Bipolar Disorder	Parallel Assignment	Interventional	Treatment	Randomized	A Study of Aripiprazole (Abilify) in Patients With Bipolar Mania	2		NA	0.559	Wilcoxon Rank Sum Test					NA	All	1270	Completed	Phase 4
NCT00261443	4505186	8249517	Median Baseline, Change From Baseline, and Highest Value of Change in Alkaline Phosphatase (ALP), Phase 3 Safety Sample	lithium carbonate|aripiprazole|valproic acid	Lithium or Valproate with placebo (PBO)|Lithium or Valproate with Aripiprazole	Drug|Drug	bipolar disorder	Bipolar Disorder	Parallel Assignment	Interventional	Treatment	Randomized	A Study of Aripiprazole (Abilify) in Patients With Bipolar Mania	2		NA	0.331	Wilcoxon Rank Sum Test					NA	All	1270	Completed	Phase 4
NCT00261443	4505184	8249517	Median Baseline, Change From Baseline, and Highest Value of Change in Alkaline Phosphatase (ALP), Phase 3 Safety Sample	lithium carbonate|aripiprazole|valproic acid	Lithium or Valproate with placebo (PBO)|Lithium or Valproate with Aripiprazole	Drug|Drug	bipolar disorder	Bipolar Disorder	Parallel Assignment	Interventional	Treatment	Randomized	A Study of Aripiprazole (Abilify) in Patients With Bipolar Mania	2		NA	0.298	Wilcoxon Rank Sum Test					NA	All	1270	Completed	Phase 4
NCT00261443	4505185	8249517	Median Baseline, Change From Baseline, and Highest Value of Change in Alkaline Phosphatase (ALP), Phase 3 Safety Sample	lithium carbonate|aripiprazole|valproic acid	Lithium or Valproate with placebo (PBO)|Lithium or Valproate with Aripiprazole	Drug|Drug	bipolar disorder	Bipolar Disorder	Parallel Assignment	Interventional	Treatment	Randomized	A Study of Aripiprazole (Abilify) in Patients With Bipolar Mania	2		NA	0.353	Wilcoxon Rank Sum Test					NA	All	1270	Completed	Phase 4
NCT00261443	4505190	8249519	Median Baseline and Change From Baseline in Body Mass Index (BMI) During Phase 3	lithium carbonate|aripiprazole|valproic acid	Lithium or Valproate with placebo (PBO)|Lithium or Valproate with Aripiprazole	Drug|Drug	bipolar disorder	Bipolar Disorder	Parallel Assignment	Interventional	Treatment	Randomized	A Study of Aripiprazole (Abilify) in Patients With Bipolar Mania	2		NA	0.374	ANOVA/ANCOVA					NA	All	1270	Completed	Phase 4
NCT00261443	4505188	8249519	Median Baseline and Change From Baseline in Body Mass Index (BMI) During Phase 3	lithium carbonate|aripiprazole|valproic acid	Lithium or Valproate with placebo (PBO)|Lithium or Valproate with Aripiprazole	Drug|Drug	bipolar disorder	Bipolar Disorder	Parallel Assignment	Interventional	Treatment	Randomized	A Study of Aripiprazole (Abilify) in Patients With Bipolar Mania	2		NA	0.31	ANOVA/ANCOVA					NA	All	1270	Completed	Phase 4
NCT00261443	4505193	8249519	Median Baseline and Change From Baseline in Body Mass Index (BMI) During Phase 3	lithium carbonate|aripiprazole|valproic acid	Lithium or Valproate with placebo (PBO)|Lithium or Valproate with Aripiprazole	Drug|Drug	bipolar disorder	Bipolar Disorder	Parallel Assignment	Interventional	Treatment	Randomized	A Study of Aripiprazole (Abilify) in Patients With Bipolar Mania	2		NA	0.006	ANOVA/ANCOVA					NA	All	1270	Completed	Phase 4
NCT00261443	4505191	8249519	Median Baseline and Change From Baseline in Body Mass Index (BMI) During Phase 3	lithium carbonate|aripiprazole|valproic acid	Lithium or Valproate with placebo (PBO)|Lithium or Valproate with Aripiprazole	Drug|Drug	bipolar disorder	Bipolar Disorder	Parallel Assignment	Interventional	Treatment	Randomized	A Study of Aripiprazole (Abilify) in Patients With Bipolar Mania	2		NA	0.325	ANOVA/ANCOVA					NA	All	1270	Completed	Phase 4
NCT00261443	4505187	8249519	Median Baseline and Change From Baseline in Body Mass Index (BMI) During Phase 3	lithium carbonate|aripiprazole|valproic acid	Lithium or Valproate with placebo (PBO)|Lithium or Valproate with Aripiprazole	Drug|Drug	bipolar disorder	Bipolar Disorder	Parallel Assignment	Interventional	Treatment	Randomized	A Study of Aripiprazole (Abilify) in Patients With Bipolar Mania	2		NA	0.046	ANOVA/ANCOVA					NA	All	1270	Completed	Phase 4
NCT00261443	4505192	8249519	Median Baseline and Change From Baseline in Body Mass Index (BMI) During Phase 3	lithium carbonate|aripiprazole|valproic acid	Lithium or Valproate with placebo (PBO)|Lithium or Valproate with Aripiprazole	Drug|Drug	bipolar disorder	Bipolar Disorder	Parallel Assignment	Interventional	Treatment	Randomized	A Study of Aripiprazole (Abilify) in Patients With Bipolar Mania	2		NA	0.485	ANOVA/ANCOVA					NA	All	1270	Completed	Phase 4
NCT00261443	4505189	8249519	Median Baseline and Change From Baseline in Body Mass Index (BMI) During Phase 3	lithium carbonate|aripiprazole|valproic acid	Lithium or Valproate with placebo (PBO)|Lithium or Valproate with Aripiprazole	Drug|Drug	bipolar disorder	Bipolar Disorder	Parallel Assignment	Interventional	Treatment	Randomized	A Study of Aripiprazole (Abilify) in Patients With Bipolar Mania	2		NA	0.064	ANOVA/ANCOVA					NA	All	1270	Completed	Phase 4
NCT00261443	4505194	8249519	Median Baseline and Change From Baseline in Body Mass Index (BMI) During Phase 3	lithium carbonate|aripiprazole|valproic acid	Lithium or Valproate with placebo (PBO)|Lithium or Valproate with Aripiprazole	Drug|Drug	bipolar disorder	Bipolar Disorder	Parallel Assignment	Interventional	Treatment	Randomized	A Study of Aripiprazole (Abilify) in Patients With Bipolar Mania	2		NA	0.646	ANOVA/ANCOVA					NA	All	1270	Completed	Phase 4
NCT00261443	4505195	8249520	Number of Participants Showing Relevant Weight Loss During Phase 3	lithium carbonate|aripiprazole|valproic acid	Lithium or Valproate with placebo (PBO)|Lithium or Valproate with Aripiprazole	Drug|Drug	bipolar disorder	Bipolar Disorder	Parallel Assignment	Interventional	Treatment	Randomized	A Study of Aripiprazole (Abilify) in Patients With Bipolar Mania	2	Risk Ratio (RR)	1.01	0.987	Cochran-Mantel-Haenszel	0.54	1.86	95		NA	All	1270	Completed	Phase 4
NCT00261443	4505197	8249520	Number of Participants Showing Relevant Weight Loss During Phase 3	lithium carbonate|aripiprazole|valproic acid	Lithium or Valproate with placebo (PBO)|Lithium or Valproate with Aripiprazole	Drug|Drug	bipolar disorder	Bipolar Disorder	Parallel Assignment	Interventional	Treatment	Randomized	A Study of Aripiprazole (Abilify) in Patients With Bipolar Mania	2		NA	0.533	Cochran-Mantel-Haenszel					NA	All	1270	Completed	Phase 4
NCT00261443	4505200	8249520	Number of Participants Showing Relevant Weight Loss During Phase 3	lithium carbonate|aripiprazole|valproic acid	Lithium or Valproate with placebo (PBO)|Lithium or Valproate with Aripiprazole	Drug|Drug	bipolar disorder	Bipolar Disorder	Parallel Assignment	Interventional	Treatment	Randomized	A Study of Aripiprazole (Abilify) in Patients With Bipolar Mania	2		NA	0.685	Cochran-Mantel-Haenszel					NA	All	1270	Completed	Phase 4
NCT00261443	4505198	8249520	Number of Participants Showing Relevant Weight Loss During Phase 3	lithium carbonate|aripiprazole|valproic acid	Lithium or Valproate with placebo (PBO)|Lithium or Valproate with Aripiprazole	Drug|Drug	bipolar disorder	Bipolar Disorder	Parallel Assignment	Interventional	Treatment	Randomized	A Study of Aripiprazole (Abilify) in Patients With Bipolar Mania	2		NA	0.805	Cochran-Mantel-Haenszel					NA	All	1270	Completed	Phase 4
NCT00261443	4505199	8249520	Number of Participants Showing Relevant Weight Loss During Phase 3	lithium carbonate|aripiprazole|valproic acid	Lithium or Valproate with placebo (PBO)|Lithium or Valproate with Aripiprazole	Drug|Drug	bipolar disorder	Bipolar Disorder	Parallel Assignment	Interventional	Treatment	Randomized	A Study of Aripiprazole (Abilify) in Patients With Bipolar Mania	2		NA	0.792	Cochran-Mantel-Haenszel					NA	All	1270	Completed	Phase 4
NCT00261443	4505196	8249520	Number of Participants Showing Relevant Weight Loss During Phase 3	lithium carbonate|aripiprazole|valproic acid	Lithium or Valproate with placebo (PBO)|Lithium or Valproate with Aripiprazole	Drug|Drug	bipolar disorder	Bipolar Disorder	Parallel Assignment	Interventional	Treatment	Randomized	A Study of Aripiprazole (Abilify) in Patients With Bipolar Mania	2	Risk Ratio (RR)	0.78	0.545	Cochran-Mantel-Haenszel	0.35	1.74	95		NA	All	1270	Completed	Phase 4
NCT00261443	4505204	8249521	Number of Participants Showing Relevant Weight Gain During Phase 3	lithium carbonate|aripiprazole|valproic acid	Lithium or Valproate with placebo (PBO)|Lithium or Valproate with Aripiprazole	Drug|Drug	bipolar disorder	Bipolar Disorder	Parallel Assignment	Interventional	Treatment	Randomized	A Study of Aripiprazole (Abilify) in Patients With Bipolar Mania	2		NA	0.329	Cochran-Mantel-Haenszel					NA	All	1270	Completed	Phase 4
NCT00261443	4505203	8249521	Number of Participants Showing Relevant Weight Gain During Phase 3	lithium carbonate|aripiprazole|valproic acid	Lithium or Valproate with placebo (PBO)|Lithium or Valproate with Aripiprazole	Drug|Drug	bipolar disorder	Bipolar Disorder	Parallel Assignment	Interventional	Treatment	Randomized	A Study of Aripiprazole (Abilify) in Patients With Bipolar Mania	2		NA	0.928	Cochran-Mantel-Haenszel					NA	All	1270	Completed	Phase 4
NCT00261443	4505202	8249521	Number of Participants Showing Relevant Weight Gain During Phase 3	lithium carbonate|aripiprazole|valproic acid	Lithium or Valproate with placebo (PBO)|Lithium or Valproate with Aripiprazole	Drug|Drug	bipolar disorder	Bipolar Disorder	Parallel Assignment	Interventional	Treatment	Randomized	A Study of Aripiprazole (Abilify) in Patients With Bipolar Mania	2	Risk Ratio (RR)	1.17	0.584	Cochran-Mantel-Haenszel	0.66	2.09	95		NA	All	1270	Completed	Phase 4
NCT00261443	4505205	8249521	Number of Participants Showing Relevant Weight Gain During Phase 3	lithium carbonate|aripiprazole|valproic acid	Lithium or Valproate with placebo (PBO)|Lithium or Valproate with Aripiprazole	Drug|Drug	bipolar disorder	Bipolar Disorder	Parallel Assignment	Interventional	Treatment	Randomized	A Study of Aripiprazole (Abilify) in Patients With Bipolar Mania	2		NA	0.247	Cochran-Mantel-Haenszel					NA	All	1270	Completed	Phase 4
NCT00261443	4505201	8249521	Number of Participants Showing Relevant Weight Gain During Phase 3	lithium carbonate|aripiprazole|valproic acid	Lithium or Valproate with placebo (PBO)|Lithium or Valproate with Aripiprazole	Drug|Drug	bipolar disorder	Bipolar Disorder	Parallel Assignment	Interventional	Treatment	Randomized	A Study of Aripiprazole (Abilify) in Patients With Bipolar Mania	2	Risk Ratio (RR)	1.26	0.369	Cochran-Mantel-Haenszel	0.76	2.08	95		NA	All	1270	Completed	Phase 4
NCT00261443	4505206	8249521	Number of Participants Showing Relevant Weight Gain During Phase 3	lithium carbonate|aripiprazole|valproic acid	Lithium or Valproate with placebo (PBO)|Lithium or Valproate with Aripiprazole	Drug|Drug	bipolar disorder	Bipolar Disorder	Parallel Assignment	Interventional	Treatment	Randomized	A Study of Aripiprazole (Abilify) in Patients With Bipolar Mania	2		NA	0.279	Cochran-Mantel-Haenszel					NA	All	1270	Completed	Phase 4
NCT00261443	4505208	8249522	Baseline and Adjusted Mean Change From Baseline in Weight	lithium carbonate|aripiprazole|valproic acid	Lithium or Valproate with placebo (PBO)|Lithium or Valproate with Aripiprazole	Drug|Drug	bipolar disorder	Bipolar Disorder	Parallel Assignment	Interventional	Treatment	Randomized	A Study of Aripiprazole (Abilify) in Patients With Bipolar Mania	2	Mean Difference (Final Values)	0.47	0.491	ANOVA/ANCOVA	-0.87	1.81	95		NA	All	1270	Completed	Phase 4
NCT00261443	4505207	8249522	Baseline and Adjusted Mean Change From Baseline in Weight	lithium carbonate|aripiprazole|valproic acid	Lithium or Valproate with placebo (PBO)|Lithium or Valproate with Aripiprazole	Drug|Drug	bipolar disorder	Bipolar Disorder	Parallel Assignment	Interventional	Treatment	Randomized	A Study of Aripiprazole (Abilify) in Patients With Bipolar Mania	2	Mean Difference (Final Values)	-0.04	0.945	ANOVA/ANCOVA	-1.21	1.12	95		NA	All	1270	Completed	Phase 4
NCT00261443	4505211	8249523	Median Baseline, Change From Baseline, and Highest and Lowest Values in Standing Heart Rate During Phase 3	lithium carbonate|aripiprazole|valproic acid	Lithium or Valproate with placebo (PBO)|Lithium or Valproate with Aripiprazole	Drug|Drug	bipolar disorder	Bipolar Disorder	Parallel Assignment	Interventional	Treatment	Randomized	A Study of Aripiprazole (Abilify) in Patients With Bipolar Mania	2		NA	0.709	Wilcoxon Rank Sum Test					NA	All	1270	Completed	Phase 4
NCT00261443	4505212	8249523	Median Baseline, Change From Baseline, and Highest and Lowest Values in Standing Heart Rate During Phase 3	lithium carbonate|aripiprazole|valproic acid	Lithium or Valproate with placebo (PBO)|Lithium or Valproate with Aripiprazole	Drug|Drug	bipolar disorder	Bipolar Disorder	Parallel Assignment	Interventional	Treatment	Randomized	A Study of Aripiprazole (Abilify) in Patients With Bipolar Mania	2		NA	0.85	Wilcoxon Rank Sum Test					NA	All	1270	Completed	Phase 4
NCT00261443	4505209	8249523	Median Baseline, Change From Baseline, and Highest and Lowest Values in Standing Heart Rate During Phase 3	lithium carbonate|aripiprazole|valproic acid	Lithium or Valproate with placebo (PBO)|Lithium or Valproate with Aripiprazole	Drug|Drug	bipolar disorder	Bipolar Disorder	Parallel Assignment	Interventional	Treatment	Randomized	A Study of Aripiprazole (Abilify) in Patients With Bipolar Mania	2		NA	0.201	Wilcoxon Rank Sum Test					NA	All	1270	Completed	Phase 4
NCT00261443	4505210	8249523	Median Baseline, Change From Baseline, and Highest and Lowest Values in Standing Heart Rate During Phase 3	lithium carbonate|aripiprazole|valproic acid	Lithium or Valproate with placebo (PBO)|Lithium or Valproate with Aripiprazole	Drug|Drug	bipolar disorder	Bipolar Disorder	Parallel Assignment	Interventional	Treatment	Randomized	A Study of Aripiprazole (Abilify) in Patients With Bipolar Mania	2		NA	0.326	Wilcoxon Rank Sum Test					NA	All	1270	Completed	Phase 4
NCT00261443	4505214	8249524	Median Baseline, Change From Baseline, and Highest and Lowest Values in Standing Diastolic BP During Phase 3	lithium carbonate|aripiprazole|valproic acid	Lithium or Valproate with placebo (PBO)|Lithium or Valproate with Aripiprazole	Drug|Drug	bipolar disorder	Bipolar Disorder	Parallel Assignment	Interventional	Treatment	Randomized	A Study of Aripiprazole (Abilify) in Patients With Bipolar Mania	2		NA	0.527	Wilcoxon Rank Sum Test					NA	All	1270	Completed	Phase 4
NCT00261443	4505216	8249524	Median Baseline, Change From Baseline, and Highest and Lowest Values in Standing Diastolic BP During Phase 3	lithium carbonate|aripiprazole|valproic acid	Lithium or Valproate with placebo (PBO)|Lithium or Valproate with Aripiprazole	Drug|Drug	bipolar disorder	Bipolar Disorder	Parallel Assignment	Interventional	Treatment	Randomized	A Study of Aripiprazole (Abilify) in Patients With Bipolar Mania	2		NA	0.935	Wilcoxon Rank Sum Test					NA	All	1270	Completed	Phase 4
NCT00261443	4505213	8249524	Median Baseline, Change From Baseline, and Highest and Lowest Values in Standing Diastolic BP During Phase 3	lithium carbonate|aripiprazole|valproic acid	Lithium or Valproate with placebo (PBO)|Lithium or Valproate with Aripiprazole	Drug|Drug	bipolar disorder	Bipolar Disorder	Parallel Assignment	Interventional	Treatment	Randomized	A Study of Aripiprazole (Abilify) in Patients With Bipolar Mania	2		NA	0.753	Wilcoxon Rank Sum Test					NA	All	1270	Completed	Phase 4
NCT00261443	4505215	8249524	Median Baseline, Change From Baseline, and Highest and Lowest Values in Standing Diastolic BP During Phase 3	lithium carbonate|aripiprazole|valproic acid	Lithium or Valproate with placebo (PBO)|Lithium or Valproate with Aripiprazole	Drug|Drug	bipolar disorder	Bipolar Disorder	Parallel Assignment	Interventional	Treatment	Randomized	A Study of Aripiprazole (Abilify) in Patients With Bipolar Mania	2		NA	0.174	Wilcoxon Rank Sum Test					NA	All	1270	Completed	Phase 4
NCT00261443	4505219	8249525	Median Baseline, Change From Baseline, and Highest and Lowest Values in Standing Systolic BP During Phase 3	lithium carbonate|aripiprazole|valproic acid	Lithium or Valproate with placebo (PBO)|Lithium or Valproate with Aripiprazole	Drug|Drug	bipolar disorder	Bipolar Disorder	Parallel Assignment	Interventional	Treatment	Randomized	A Study of Aripiprazole (Abilify) in Patients With Bipolar Mania	2		NA	0.362	Wilcoxon Rank Sum Test					NA	All	1270	Completed	Phase 4
NCT00261443	4505218	8249525	Median Baseline, Change From Baseline, and Highest and Lowest Values in Standing Systolic BP During Phase 3	lithium carbonate|aripiprazole|valproic acid	Lithium or Valproate with placebo (PBO)|Lithium or Valproate with Aripiprazole	Drug|Drug	bipolar disorder	Bipolar Disorder	Parallel Assignment	Interventional	Treatment	Randomized	A Study of Aripiprazole (Abilify) in Patients With Bipolar Mania	2		NA	0.295	Wilcoxon Rank Sum Test					NA	All	1270	Completed	Phase 4
NCT00261443	4505217	8249525	Median Baseline, Change From Baseline, and Highest and Lowest Values in Standing Systolic BP During Phase 3	lithium carbonate|aripiprazole|valproic acid	Lithium or Valproate with placebo (PBO)|Lithium or Valproate with Aripiprazole	Drug|Drug	bipolar disorder	Bipolar Disorder	Parallel Assignment	Interventional	Treatment	Randomized	A Study of Aripiprazole (Abilify) in Patients With Bipolar Mania	2		NA	0.519	Wilcoxon Rank Sum Test					NA	All	1270	Completed	Phase 4
NCT00261443	4505220	8249525	Median Baseline, Change From Baseline, and Highest and Lowest Values in Standing Systolic BP During Phase 3	lithium carbonate|aripiprazole|valproic acid	Lithium or Valproate with placebo (PBO)|Lithium or Valproate with Aripiprazole	Drug|Drug	bipolar disorder	Bipolar Disorder	Parallel Assignment	Interventional	Treatment	Randomized	A Study of Aripiprazole (Abilify) in Patients With Bipolar Mania	2		NA	0.871	Wilcoxon Rank Sum Test					NA	All	1270	Completed	Phase 4
NCT00261443	4505222	8249526	Median Baseline, Change From Baseline, and Highest and Lowest Values in Sitting Heart Rate During Phase 3	lithium carbonate|aripiprazole|valproic acid	Lithium or Valproate with placebo (PBO)|Lithium or Valproate with Aripiprazole	Drug|Drug	bipolar disorder	Bipolar Disorder	Parallel Assignment	Interventional	Treatment	Randomized	A Study of Aripiprazole (Abilify) in Patients With Bipolar Mania	2		NA	0.665	Wilcoxon Rank Sum Test					NA	All	1270	Completed	Phase 4
NCT00261443	4505223	8249526	Median Baseline, Change From Baseline, and Highest and Lowest Values in Sitting Heart Rate During Phase 3	lithium carbonate|aripiprazole|valproic acid	Lithium or Valproate with placebo (PBO)|Lithium or Valproate with Aripiprazole	Drug|Drug	bipolar disorder	Bipolar Disorder	Parallel Assignment	Interventional	Treatment	Randomized	A Study of Aripiprazole (Abilify) in Patients With Bipolar Mania	2		NA	0.707	Wilcoxon Rank Sum Test					NA	All	1270	Completed	Phase 4
NCT00261443	4505221	8249526	Median Baseline, Change From Baseline, and Highest and Lowest Values in Sitting Heart Rate During Phase 3	lithium carbonate|aripiprazole|valproic acid	Lithium or Valproate with placebo (PBO)|Lithium or Valproate with Aripiprazole	Drug|Drug	bipolar disorder	Bipolar Disorder	Parallel Assignment	Interventional	Treatment	Randomized	A Study of Aripiprazole (Abilify) in Patients With Bipolar Mania	2		NA	0.757	Wilcoxon Rank Sum Test					NA	All	1270	Completed	Phase 4
NCT00261443	4505224	8249526	Median Baseline, Change From Baseline, and Highest and Lowest Values in Sitting Heart Rate During Phase 3	lithium carbonate|aripiprazole|valproic acid	Lithium or Valproate with placebo (PBO)|Lithium or Valproate with Aripiprazole	Drug|Drug	bipolar disorder	Bipolar Disorder	Parallel Assignment	Interventional	Treatment	Randomized	A Study of Aripiprazole (Abilify) in Patients With Bipolar Mania	2		NA	0.916	Wilcoxon Rank Sum Test					NA	All	1270	Completed	Phase 4
NCT00261443	4505227	8249527	Median Baseline, Change From Baseline, and Highest and Lowest Values in Sitting Diastolic BP During Phase 3	lithium carbonate|aripiprazole|valproic acid	Lithium or Valproate with placebo (PBO)|Lithium or Valproate with Aripiprazole	Drug|Drug	bipolar disorder	Bipolar Disorder	Parallel Assignment	Interventional	Treatment	Randomized	A Study of Aripiprazole (Abilify) in Patients With Bipolar Mania	2		NA	0.11	Wilcoxon Rank Sum Test					NA	All	1270	Completed	Phase 4
NCT00261443	4505225	8249527	Median Baseline, Change From Baseline, and Highest and Lowest Values in Sitting Diastolic BP During Phase 3	lithium carbonate|aripiprazole|valproic acid	Lithium or Valproate with placebo (PBO)|Lithium or Valproate with Aripiprazole	Drug|Drug	bipolar disorder	Bipolar Disorder	Parallel Assignment	Interventional	Treatment	Randomized	A Study of Aripiprazole (Abilify) in Patients With Bipolar Mania	2		NA	0.542	Wilcoxon Rank Sum Test					NA	All	1270	Completed	Phase 4
NCT00261443	4505228	8249527	Median Baseline, Change From Baseline, and Highest and Lowest Values in Sitting Diastolic BP During Phase 3	lithium carbonate|aripiprazole|valproic acid	Lithium or Valproate with placebo (PBO)|Lithium or Valproate with Aripiprazole	Drug|Drug	bipolar disorder	Bipolar Disorder	Parallel Assignment	Interventional	Treatment	Randomized	A Study of Aripiprazole (Abilify) in Patients With Bipolar Mania	2		NA	0.142	Wilcoxon Rank Sum Test					NA	All	1270	Completed	Phase 4
NCT00261443	4505226	8249527	Median Baseline, Change From Baseline, and Highest and Lowest Values in Sitting Diastolic BP During Phase 3	lithium carbonate|aripiprazole|valproic acid	Lithium or Valproate with placebo (PBO)|Lithium or Valproate with Aripiprazole	Drug|Drug	bipolar disorder	Bipolar Disorder	Parallel Assignment	Interventional	Treatment	Randomized	A Study of Aripiprazole (Abilify) in Patients With Bipolar Mania	2		NA	0.022	Wilcoxon Rank Sum Test					NA	All	1270	Completed	Phase 4
NCT00261443	4505232	8249528	Median Baseline, Change From Baseline, and Highest and Lowest Values in Sitting Systolic BP During Phase 3	lithium carbonate|aripiprazole|valproic acid	Lithium or Valproate with placebo (PBO)|Lithium or Valproate with Aripiprazole	Drug|Drug	bipolar disorder	Bipolar Disorder	Parallel Assignment	Interventional	Treatment	Randomized	A Study of Aripiprazole (Abilify) in Patients With Bipolar Mania	2		NA	0.184	Wilcoxon Rank Sum Test					NA	All	1270	Completed	Phase 4
NCT00261443	4505231	8249528	Median Baseline, Change From Baseline, and Highest and Lowest Values in Sitting Systolic BP During Phase 3	lithium carbonate|aripiprazole|valproic acid	Lithium or Valproate with placebo (PBO)|Lithium or Valproate with Aripiprazole	Drug|Drug	bipolar disorder	Bipolar Disorder	Parallel Assignment	Interventional	Treatment	Randomized	A Study of Aripiprazole (Abilify) in Patients With Bipolar Mania	2		NA	0.073	Wilcoxon Rank Sum Test					NA	All	1270	Completed	Phase 4
NCT00261443	4505229	8249528	Median Baseline, Change From Baseline, and Highest and Lowest Values in Sitting Systolic BP During Phase 3	lithium carbonate|aripiprazole|valproic acid	Lithium or Valproate with placebo (PBO)|Lithium or Valproate with Aripiprazole	Drug|Drug	bipolar disorder	Bipolar Disorder	Parallel Assignment	Interventional	Treatment	Randomized	A Study of Aripiprazole (Abilify) in Patients With Bipolar Mania	2		NA	0.206	Wilcoxon Rank Sum Test					NA	All	1270	Completed	Phase 4
NCT00261443	4505230	8249528	Median Baseline, Change From Baseline, and Highest and Lowest Values in Sitting Systolic BP During Phase 3	lithium carbonate|aripiprazole|valproic acid	Lithium or Valproate with placebo (PBO)|Lithium or Valproate with Aripiprazole	Drug|Drug	bipolar disorder	Bipolar Disorder	Parallel Assignment	Interventional	Treatment	Randomized	A Study of Aripiprazole (Abilify) in Patients With Bipolar Mania	2		NA	0.02	Wilcoxon Rank Sum Test					NA	All	1270	Completed	Phase 4
NCT00261443	4505235	8249529	Median Baseline, Change From Baseline, and Highest and Lowest Values in Supine Heart Rate During Phase 3	lithium carbonate|aripiprazole|valproic acid	Lithium or Valproate with placebo (PBO)|Lithium or Valproate with Aripiprazole	Drug|Drug	bipolar disorder	Bipolar Disorder	Parallel Assignment	Interventional	Treatment	Randomized	A Study of Aripiprazole (Abilify) in Patients With Bipolar Mania	2		NA	0.868	Wilcoxon Rank Sum Test					NA	All	1270	Completed	Phase 4
NCT00261443	4505236	8249529	Median Baseline, Change From Baseline, and Highest and Lowest Values in Supine Heart Rate During Phase 3	lithium carbonate|aripiprazole|valproic acid	Lithium or Valproate with placebo (PBO)|Lithium or Valproate with Aripiprazole	Drug|Drug	bipolar disorder	Bipolar Disorder	Parallel Assignment	Interventional	Treatment	Randomized	A Study of Aripiprazole (Abilify) in Patients With Bipolar Mania	2		NA	0.619	Wilcoxon Rank Sum Test					NA	All	1270	Completed	Phase 4
NCT00261443	4505234	8249529	Median Baseline, Change From Baseline, and Highest and Lowest Values in Supine Heart Rate During Phase 3	lithium carbonate|aripiprazole|valproic acid	Lithium or Valproate with placebo (PBO)|Lithium or Valproate with Aripiprazole	Drug|Drug	bipolar disorder	Bipolar Disorder	Parallel Assignment	Interventional	Treatment	Randomized	A Study of Aripiprazole (Abilify) in Patients With Bipolar Mania	2		NA	0.284	Wilcoxon Rank Sum Test					NA	All	1270	Completed	Phase 4
NCT00261443	4505233	8249529	Median Baseline, Change From Baseline, and Highest and Lowest Values in Supine Heart Rate During Phase 3	lithium carbonate|aripiprazole|valproic acid	Lithium or Valproate with placebo (PBO)|Lithium or Valproate with Aripiprazole	Drug|Drug	bipolar disorder	Bipolar Disorder	Parallel Assignment	Interventional	Treatment	Randomized	A Study of Aripiprazole (Abilify) in Patients With Bipolar Mania	2		NA	0.481	Wilcoxon Rank Sum Test					NA	All	1270	Completed	Phase 4
NCT00261443	4505237	8249530	Median Baseline, Change From Baseline, and Highest and Lowest Values in Supine Diastolic BP During Phase 3	lithium carbonate|aripiprazole|valproic acid	Lithium or Valproate with placebo (PBO)|Lithium or Valproate with Aripiprazole	Drug|Drug	bipolar disorder	Bipolar Disorder	Parallel Assignment	Interventional	Treatment	Randomized	A Study of Aripiprazole (Abilify) in Patients With Bipolar Mania	2		NA	0.578	Wilcoxon Rank Sum Test					NA	All	1270	Completed	Phase 4
NCT00261443	4505240	8249530	Median Baseline, Change From Baseline, and Highest and Lowest Values in Supine Diastolic BP During Phase 3	lithium carbonate|aripiprazole|valproic acid	Lithium or Valproate with placebo (PBO)|Lithium or Valproate with Aripiprazole	Drug|Drug	bipolar disorder	Bipolar Disorder	Parallel Assignment	Interventional	Treatment	Randomized	A Study of Aripiprazole (Abilify) in Patients With Bipolar Mania	2		NA	0.656	Wilcoxon Rank Sum Test					NA	All	1270	Completed	Phase 4
NCT00261443	4505238	8249530	Median Baseline, Change From Baseline, and Highest and Lowest Values in Supine Diastolic BP During Phase 3	lithium carbonate|aripiprazole|valproic acid	Lithium or Valproate with placebo (PBO)|Lithium or Valproate with Aripiprazole	Drug|Drug	bipolar disorder	Bipolar Disorder	Parallel Assignment	Interventional	Treatment	Randomized	A Study of Aripiprazole (Abilify) in Patients With Bipolar Mania	2		NA	0.532	Wilcoxon Rank Sum Test					NA	All	1270	Completed	Phase 4
NCT00261443	4505239	8249530	Median Baseline, Change From Baseline, and Highest and Lowest Values in Supine Diastolic BP During Phase 3	lithium carbonate|aripiprazole|valproic acid	Lithium or Valproate with placebo (PBO)|Lithium or Valproate with Aripiprazole	Drug|Drug	bipolar disorder	Bipolar Disorder	Parallel Assignment	Interventional	Treatment	Randomized	A Study of Aripiprazole (Abilify) in Patients With Bipolar Mania	2		NA	0.045	Wilcoxon Rank Sum Test					NA	All	1270	Completed	Phase 4
NCT00261443	4505241	8249531	Median Baseline, Change From Baseline, and Highest and Lowest Values in Supine Systolic BP During Phase 3	lithium carbonate|aripiprazole|valproic acid	Lithium or Valproate with placebo (PBO)|Lithium or Valproate with Aripiprazole	Drug|Drug	bipolar disorder	Bipolar Disorder	Parallel Assignment	Interventional	Treatment	Randomized	A Study of Aripiprazole (Abilify) in Patients With Bipolar Mania	2		NA	0.707	Wilcoxon Rank Sum Test					NA	All	1270	Completed	Phase 4
NCT00261443	4505242	8249531	Median Baseline, Change From Baseline, and Highest and Lowest Values in Supine Systolic BP During Phase 3	lithium carbonate|aripiprazole|valproic acid	Lithium or Valproate with placebo (PBO)|Lithium or Valproate with Aripiprazole	Drug|Drug	bipolar disorder	Bipolar Disorder	Parallel Assignment	Interventional	Treatment	Randomized	A Study of Aripiprazole (Abilify) in Patients With Bipolar Mania	2		NA	0.297	Wilcoxon Rank Sum Test					NA	All	1270	Completed	Phase 4
NCT00261443	4505243	8249531	Median Baseline, Change From Baseline, and Highest and Lowest Values in Supine Systolic BP During Phase 3	lithium carbonate|aripiprazole|valproic acid	Lithium or Valproate with placebo (PBO)|Lithium or Valproate with Aripiprazole	Drug|Drug	bipolar disorder	Bipolar Disorder	Parallel Assignment	Interventional	Treatment	Randomized	A Study of Aripiprazole (Abilify) in Patients With Bipolar Mania	2		NA	0.423	Wilcoxon Rank Sum Test					NA	All	1270	Completed	Phase 4
NCT00261443	4505244	8249531	Median Baseline, Change From Baseline, and Highest and Lowest Values in Supine Systolic BP During Phase 3	lithium carbonate|aripiprazole|valproic acid	Lithium or Valproate with placebo (PBO)|Lithium or Valproate with Aripiprazole	Drug|Drug	bipolar disorder	Bipolar Disorder	Parallel Assignment	Interventional	Treatment	Randomized	A Study of Aripiprazole (Abilify) in Patients With Bipolar Mania	2		NA	0.64	Wilcoxon Rank Sum Test					NA	All	1270	Completed	Phase 4
NCT00261443	4505245	8249572	Proportion of Participants Discontinuing For Any Reason Through Week 52 (During Phase 3)	lithium carbonate|aripiprazole|valproic acid	Lithium or Valproate with placebo (PBO)|Lithium or Valproate with Aripiprazole	Drug|Drug	bipolar disorder	Bipolar Disorder	Parallel Assignment	Interventional	Treatment	Randomized	A Study of Aripiprazole (Abilify) in Patients With Bipolar Mania	2	Cox Proportional Hazard	0.78	0.132	Stratified Log Rank Test	0.56	1.08	95		NA	All	1270	Completed	Phase 4
NCT00261443	4505254	8249573	Number of Participants Maintaining Remission During Phase 3	lithium carbonate|aripiprazole|valproic acid	Lithium or Valproate with placebo (PBO)|Lithium or Valproate with Aripiprazole	Drug|Drug	bipolar disorder	Bipolar Disorder	Parallel Assignment	Interventional	Treatment	Randomized	A Study of Aripiprazole (Abilify) in Patients With Bipolar Mania	2	Ratio of Remission Rate	1.05	0.264	Cochran-Mantel-Haenszel	0.97	1.14	95		NA	All	1270	Completed	Phase 4
NCT00261443	4505256	8249573	Number of Participants Maintaining Remission During Phase 3	lithium carbonate|aripiprazole|valproic acid	Lithium or Valproate with placebo (PBO)|Lithium or Valproate with Aripiprazole	Drug|Drug	bipolar disorder	Bipolar Disorder	Parallel Assignment	Interventional	Treatment	Randomized	A Study of Aripiprazole (Abilify) in Patients With Bipolar Mania	2	Ratio of Remission Rate	1.01	0.744	Cochran-Mantel-Haenszel	0.95	1.08	95		NA	All	1270	Completed	Phase 4
NCT00261443	4505258	8249573	Number of Participants Maintaining Remission During Phase 3	lithium carbonate|aripiprazole|valproic acid	Lithium or Valproate with placebo (PBO)|Lithium or Valproate with Aripiprazole	Drug|Drug	bipolar disorder	Bipolar Disorder	Parallel Assignment	Interventional	Treatment	Randomized	A Study of Aripiprazole (Abilify) in Patients With Bipolar Mania	2	Ratio of Remission Rate	1	0.91	Cochran-Mantel-Haenszel	0.92	1.08	95		NA	All	1270	Completed	Phase 4
NCT00261443	4505251	8249573	Number of Participants Maintaining Remission During Phase 3	lithium carbonate|aripiprazole|valproic acid	Lithium or Valproate with placebo (PBO)|Lithium or Valproate with Aripiprazole	Drug|Drug	bipolar disorder	Bipolar Disorder	Parallel Assignment	Interventional	Treatment	Randomized	A Study of Aripiprazole (Abilify) in Patients With Bipolar Mania	2	Ratio of Remission Rate	0.99	0.756	Cochran-Mantel-Haenszel	0.93	1.05	95		NA	All	1270	Completed	Phase 4
NCT00261443	4505255	8249573	Number of Participants Maintaining Remission During Phase 3	lithium carbonate|aripiprazole|valproic acid	Lithium or Valproate with placebo (PBO)|Lithium or Valproate with Aripiprazole	Drug|Drug	bipolar disorder	Bipolar Disorder	Parallel Assignment	Interventional	Treatment	Randomized	A Study of Aripiprazole (Abilify) in Patients With Bipolar Mania	2	Ratio of Remission Rate	1.09	0.015	Cochran-Mantel-Haenszel	1.02	1.17	95		NA	All	1270	Completed	Phase 4
NCT00261443	4505246	8249573	Number of Participants Maintaining Remission During Phase 3	lithium carbonate|aripiprazole|valproic acid	Lithium or Valproate with placebo (PBO)|Lithium or Valproate with Aripiprazole	Drug|Drug	bipolar disorder	Bipolar Disorder	Parallel Assignment	Interventional	Treatment	Randomized	A Study of Aripiprazole (Abilify) in Patients With Bipolar Mania	2	Ratio of Remission Rate	1.06	0.083	Cochran-Mantel-Haenszel	0.99	1.13	95		NA	All	1270	Completed	Phase 4
NCT00261443	4505250	8249573	Number of Participants Maintaining Remission During Phase 3	lithium carbonate|aripiprazole|valproic acid	Lithium or Valproate with placebo (PBO)|Lithium or Valproate with Aripiprazole	Drug|Drug	bipolar disorder	Bipolar Disorder	Parallel Assignment	Interventional	Treatment	Randomized	A Study of Aripiprazole (Abilify) in Patients With Bipolar Mania	2	Ratio of Remission Rate	1.05	0.177	Cochran-Mantel-Haenszel	0.98	1.13	95		NA	All	1270	Completed	Phase 4
NCT00261443	4505249	8249573	Number of Participants Maintaining Remission During Phase 3	lithium carbonate|aripiprazole|valproic acid	Lithium or Valproate with placebo (PBO)|Lithium or Valproate with Aripiprazole	Drug|Drug	bipolar disorder	Bipolar Disorder	Parallel Assignment	Interventional	Treatment	Randomized	A Study of Aripiprazole (Abilify) in Patients With Bipolar Mania	2	Ratio of Remission Rate	1.07	0.021	Cochran-Mantel-Haenszel	1.01	1.13	95		NA	All	1270	Completed	Phase 4
NCT00261443	4505248	8249573	Number of Participants Maintaining Remission During Phase 3	lithium carbonate|aripiprazole|valproic acid	Lithium or Valproate with placebo (PBO)|Lithium or Valproate with Aripiprazole	Drug|Drug	bipolar disorder	Bipolar Disorder	Parallel Assignment	Interventional	Treatment	Randomized	A Study of Aripiprazole (Abilify) in Patients With Bipolar Mania	2	Ratio of Remission Rate	1.06	0.216	Cochran-Mantel-Haenszel	0.96	1.16	95		NA	All	1270	Completed	Phase 4
NCT00261443	4505257	8249573	Number of Participants Maintaining Remission During Phase 3	lithium carbonate|aripiprazole|valproic acid	Lithium or Valproate with placebo (PBO)|Lithium or Valproate with Aripiprazole	Drug|Drug	bipolar disorder	Bipolar Disorder	Parallel Assignment	Interventional	Treatment	Randomized	A Study of Aripiprazole (Abilify) in Patients With Bipolar Mania	2	Ratio of Remission Rate	1.04	0.3	Cochran-Mantel-Haenszel	0.97	1.11	95		NA	All	1270	Completed	Phase 4
NCT00261443	4505252	8249573	Number of Participants Maintaining Remission During Phase 3	lithium carbonate|aripiprazole|valproic acid	Lithium or Valproate with placebo (PBO)|Lithium or Valproate with Aripiprazole	Drug|Drug	bipolar disorder	Bipolar Disorder	Parallel Assignment	Interventional	Treatment	Randomized	A Study of Aripiprazole (Abilify) in Patients With Bipolar Mania	2	Ratio of Remission Rate	1.08	0.056	Cochran-Mantel-Haenszel	1	1.17	95		NA	All	1270	Completed	Phase 4
NCT00261443	4505247	8249573	Number of Participants Maintaining Remission During Phase 3	lithium carbonate|aripiprazole|valproic acid	Lithium or Valproate with placebo (PBO)|Lithium or Valproate with Aripiprazole	Drug|Drug	bipolar disorder	Bipolar Disorder	Parallel Assignment	Interventional	Treatment	Randomized	A Study of Aripiprazole (Abilify) in Patients With Bipolar Mania	2	Ratio of Remission Rate	1.07	0.017	Cochran-Mantel-Haenszel	1.01	1.15	95		NA	All	1270	Completed	Phase 4
NCT00261443	4505253	8249573	Number of Participants Maintaining Remission During Phase 3	lithium carbonate|aripiprazole|valproic acid	Lithium or Valproate with placebo (PBO)|Lithium or Valproate with Aripiprazole	Drug|Drug	bipolar disorder	Bipolar Disorder	Parallel Assignment	Interventional	Treatment	Randomized	A Study of Aripiprazole (Abilify) in Patients With Bipolar Mania	2	Ratio of Remission Rate	1.05	0.09	Cochran-Mantel-Haenszel	0.99	1.11	95		NA	All	1270	Completed	Phase 4
NCT00261443	4505268	8249574	Adjusted Mean Change in CGI-BP From Preceding Phase (Overall) Through Phase 3	lithium carbonate|aripiprazole|valproic acid	Lithium or Valproate with placebo (PBO)|Lithium or Valproate with Aripiprazole	Drug|Drug	bipolar disorder	Bipolar Disorder	Parallel Assignment	Interventional	Treatment	Randomized	A Study of Aripiprazole (Abilify) in Patients With Bipolar Mania	2	Difference	-0.24	0.141	ANOVA/ANCOVA	-0.56	0.08	95		NA	All	1270	Completed	Phase 4
NCT00261443	4505266	8249574	Adjusted Mean Change in CGI-BP From Preceding Phase (Overall) Through Phase 3	lithium carbonate|aripiprazole|valproic acid	Lithium or Valproate with placebo (PBO)|Lithium or Valproate with Aripiprazole	Drug|Drug	bipolar disorder	Bipolar Disorder	Parallel Assignment	Interventional	Treatment	Randomized	A Study of Aripiprazole (Abilify) in Patients With Bipolar Mania	2	Difference	-0.29	0.088	ANOVA/ANCOVA	-0.62	0.04	95		NA	All	1270	Completed	Phase 4
NCT00261443	4505261	8249574	Adjusted Mean Change in CGI-BP From Preceding Phase (Overall) Through Phase 3	lithium carbonate|aripiprazole|valproic acid	Lithium or Valproate with placebo (PBO)|Lithium or Valproate with Aripiprazole	Drug|Drug	bipolar disorder	Bipolar Disorder	Parallel Assignment	Interventional	Treatment	Randomized	A Study of Aripiprazole (Abilify) in Patients With Bipolar Mania	2	Difference	-0.29	0.105	ANOVA/ANCOVA	-0.64	0.06	95		NA	All	1270	Completed	Phase 4
NCT00261443	4505270	8249574	Adjusted Mean Change in CGI-BP From Preceding Phase (Overall) Through Phase 3	lithium carbonate|aripiprazole|valproic acid	Lithium or Valproate with placebo (PBO)|Lithium or Valproate with Aripiprazole	Drug|Drug	bipolar disorder	Bipolar Disorder	Parallel Assignment	Interventional	Treatment	Randomized	A Study of Aripiprazole (Abilify) in Patients With Bipolar Mania	2	Difference	-0.15	0.349	ANOVA/ANCOVA	-0.46	0.16	95		NA	All	1270	Completed	Phase 4
NCT00261443	4505260	8249574	Adjusted Mean Change in CGI-BP From Preceding Phase (Overall) Through Phase 3	lithium carbonate|aripiprazole|valproic acid	Lithium or Valproate with placebo (PBO)|Lithium or Valproate with Aripiprazole	Drug|Drug	bipolar disorder	Bipolar Disorder	Parallel Assignment	Interventional	Treatment	Randomized	A Study of Aripiprazole (Abilify) in Patients With Bipolar Mania	2	Difference	-0.36	0.047	ANOVA/ANCOVA	-0.72	-0.01	95		NA	All	1270	Completed	Phase 4
NCT00261443	4505259	8249574	Adjusted Mean Change in CGI-BP From Preceding Phase (Overall) Through Phase 3	lithium carbonate|aripiprazole|valproic acid	Lithium or Valproate with placebo (PBO)|Lithium or Valproate with Aripiprazole	Drug|Drug	bipolar disorder	Bipolar Disorder	Parallel Assignment	Interventional	Treatment	Randomized	A Study of Aripiprazole (Abilify) in Patients With Bipolar Mania	2	Difference	-0.33	0.073	ANOVA/ANCOVA	-0.69	0.03	95		NA	All	1270	Completed	Phase 4
NCT00261443	4505265	8249574	Adjusted Mean Change in CGI-BP From Preceding Phase (Overall) Through Phase 3	lithium carbonate|aripiprazole|valproic acid	Lithium or Valproate with placebo (PBO)|Lithium or Valproate with Aripiprazole	Drug|Drug	bipolar disorder	Bipolar Disorder	Parallel Assignment	Interventional	Treatment	Randomized	A Study of Aripiprazole (Abilify) in Patients With Bipolar Mania	2	Difference	-0.34	0.047	ANOVA/ANCOVA	-0.68	-0.01	95		NA	All	1270	Completed	Phase 4
NCT00261443	4505269	8249574	Adjusted Mean Change in CGI-BP From Preceding Phase (Overall) Through Phase 3	lithium carbonate|aripiprazole|valproic acid	Lithium or Valproate with placebo (PBO)|Lithium or Valproate with Aripiprazole	Drug|Drug	bipolar disorder	Bipolar Disorder	Parallel Assignment	Interventional	Treatment	Randomized	A Study of Aripiprazole (Abilify) in Patients With Bipolar Mania	2	Difference	-0.07	0.653	ANOVA/ANCOVA	-0.39	0.25	95		NA	All	1270	Completed	Phase 4
NCT00261443	4505262	8249574	Adjusted Mean Change in CGI-BP From Preceding Phase (Overall) Through Phase 3	lithium carbonate|aripiprazole|valproic acid	Lithium or Valproate with placebo (PBO)|Lithium or Valproate with Aripiprazole	Drug|Drug	bipolar disorder	Bipolar Disorder	Parallel Assignment	Interventional	Treatment	Randomized	A Study of Aripiprazole (Abilify) in Patients With Bipolar Mania	2	Difference	-0.3	0.091	ANOVA/ANCOVA	-0.65	0.05	95		NA	All	1270	Completed	Phase 4
NCT00261443	4505263	8249574	Adjusted Mean Change in CGI-BP From Preceding Phase (Overall) Through Phase 3	lithium carbonate|aripiprazole|valproic acid	Lithium or Valproate with placebo (PBO)|Lithium or Valproate with Aripiprazole	Drug|Drug	bipolar disorder	Bipolar Disorder	Parallel Assignment	Interventional	Treatment	Randomized	A Study of Aripiprazole (Abilify) in Patients With Bipolar Mania	2	Difference	-0.33	0.063	ANOVA/ANCOVA	-0.68	0.02	95		NA	All	1270	Completed	Phase 4
NCT00261443	4505264	8249574	Adjusted Mean Change in CGI-BP From Preceding Phase (Overall) Through Phase 3	lithium carbonate|aripiprazole|valproic acid	Lithium or Valproate with placebo (PBO)|Lithium or Valproate with Aripiprazole	Drug|Drug	bipolar disorder	Bipolar Disorder	Parallel Assignment	Interventional	Treatment	Randomized	A Study of Aripiprazole (Abilify) in Patients With Bipolar Mania	2	Difference	-0.33	0.057	ANOVA/ANCOVA	-0.67	0.01	95		NA	All	1270	Completed	Phase 4
NCT00261443	4505267	8249574	Adjusted Mean Change in CGI-BP From Preceding Phase (Overall) Through Phase 3	lithium carbonate|aripiprazole|valproic acid	Lithium or Valproate with placebo (PBO)|Lithium or Valproate with Aripiprazole	Drug|Drug	bipolar disorder	Bipolar Disorder	Parallel Assignment	Interventional	Treatment	Randomized	A Study of Aripiprazole (Abilify) in Patients With Bipolar Mania	2	Difference	-0.22	0.196	ANOVA/ANCOVA	-0.54	0.11	95		NA	All	1270	Completed	Phase 4
NCT00261443	4505271	8249574	Adjusted Mean Change in CGI-BP From Preceding Phase (Overall) Through Phase 3	lithium carbonate|aripiprazole|valproic acid	Lithium or Valproate with placebo (PBO)|Lithium or Valproate with Aripiprazole	Drug|Drug	bipolar disorder	Bipolar Disorder	Parallel Assignment	Interventional	Treatment	Randomized	A Study of Aripiprazole (Abilify) in Patients With Bipolar Mania	2	Difference	0.1	0.488	ANOVA/ANCOVA	-0.19	0.4	95		NA	All	1270	Completed	Phase 4
NCT00261443	4505274	8249576	Adjusted Mean Change in CGI-BP From Preceding Phase (Depression) Through Phase 3	lithium carbonate|aripiprazole|valproic acid	Lithium or Valproate with placebo (PBO)|Lithium or Valproate with Aripiprazole	Drug|Drug	bipolar disorder	Bipolar Disorder	Parallel Assignment	Interventional	Treatment	Randomized	A Study of Aripiprazole (Abilify) in Patients With Bipolar Mania	2	Difference	-0.03	0.875	ANOVA/ANCOVA	-0.34	0.29	95		NA	All	1270	Completed	Phase 4
NCT00261443	4505280	8249576	Adjusted Mean Change in CGI-BP From Preceding Phase (Depression) Through Phase 3	lithium carbonate|aripiprazole|valproic acid	Lithium or Valproate with placebo (PBO)|Lithium or Valproate with Aripiprazole	Drug|Drug	bipolar disorder	Bipolar Disorder	Parallel Assignment	Interventional	Treatment	Randomized	A Study of Aripiprazole (Abilify) in Patients With Bipolar Mania	2	Difference	-0.06	0.705	ANOVA/ANCOVA	-0.34	0.23	95		NA	All	1270	Completed	Phase 4
NCT00261443	4505273	8249576	Adjusted Mean Change in CGI-BP From Preceding Phase (Depression) Through Phase 3	lithium carbonate|aripiprazole|valproic acid	Lithium or Valproate with placebo (PBO)|Lithium or Valproate with Aripiprazole	Drug|Drug	bipolar disorder	Bipolar Disorder	Parallel Assignment	Interventional	Treatment	Randomized	A Study of Aripiprazole (Abilify) in Patients With Bipolar Mania	2	Difference	-0.14	0.378	ANOVA/ANCOVA	-0.46	0.17	95		NA	All	1270	Completed	Phase 4
NCT00261443	4505281	8249576	Adjusted Mean Change in CGI-BP From Preceding Phase (Depression) Through Phase 3	lithium carbonate|aripiprazole|valproic acid	Lithium or Valproate with placebo (PBO)|Lithium or Valproate with Aripiprazole	Drug|Drug	bipolar disorder	Bipolar Disorder	Parallel Assignment	Interventional	Treatment	Randomized	A Study of Aripiprazole (Abilify) in Patients With Bipolar Mania	2	Difference	-0.07	0.65	ANOVA/ANCOVA	-0.35	0.22	95		NA	All	1270	Completed	Phase 4
NCT00261443	4505276	8249576	Adjusted Mean Change in CGI-BP From Preceding Phase (Depression) Through Phase 3	lithium carbonate|aripiprazole|valproic acid	Lithium or Valproate with placebo (PBO)|Lithium or Valproate with Aripiprazole	Drug|Drug	bipolar disorder	Bipolar Disorder	Parallel Assignment	Interventional	Treatment	Randomized	A Study of Aripiprazole (Abilify) in Patients With Bipolar Mania	2	Difference	-0.1	0.536	ANOVA/ANCOVA	-0.41	0.21	95		NA	All	1270	Completed	Phase 4
NCT00261443	4505275	8249576	Adjusted Mean Change in CGI-BP From Preceding Phase (Depression) Through Phase 3	lithium carbonate|aripiprazole|valproic acid	Lithium or Valproate with placebo (PBO)|Lithium or Valproate with Aripiprazole	Drug|Drug	bipolar disorder	Bipolar Disorder	Parallel Assignment	Interventional	Treatment	Randomized	A Study of Aripiprazole (Abilify) in Patients With Bipolar Mania	2	Difference	-0.07	0.637	ANOVA/ANCOVA	-0.39	0.24	95		NA	All	1270	Completed	Phase 4
NCT00261443	4505279	8249576	Adjusted Mean Change in CGI-BP From Preceding Phase (Depression) Through Phase 3	lithium carbonate|aripiprazole|valproic acid	Lithium or Valproate with placebo (PBO)|Lithium or Valproate with Aripiprazole	Drug|Drug	bipolar disorder	Bipolar Disorder	Parallel Assignment	Interventional	Treatment	Randomized	A Study of Aripiprazole (Abilify) in Patients With Bipolar Mania	2	Difference	-0.08	0.572	ANOVA/ANCOVA	-0.38	0.21	95		NA	All	1270	Completed	Phase 4
NCT00261443	4505277	8249576	Adjusted Mean Change in CGI-BP From Preceding Phase (Depression) Through Phase 3	lithium carbonate|aripiprazole|valproic acid	Lithium or Valproate with placebo (PBO)|Lithium or Valproate with Aripiprazole	Drug|Drug	bipolar disorder	Bipolar Disorder	Parallel Assignment	Interventional	Treatment	Randomized	A Study of Aripiprazole (Abilify) in Patients With Bipolar Mania	2	Difference	-0.2	0.185	ANOVA/ANCOVA	-0.51	0.1	95		NA	All	1270	Completed	Phase 4
NCT00261443	4505272	8249576	Adjusted Mean Change in CGI-BP From Preceding Phase (Depression) Through Phase 3	lithium carbonate|aripiprazole|valproic acid	Lithium or Valproate with placebo (PBO)|Lithium or Valproate with Aripiprazole	Drug|Drug	bipolar disorder	Bipolar Disorder	Parallel Assignment	Interventional	Treatment	Randomized	A Study of Aripiprazole (Abilify) in Patients With Bipolar Mania	2	Difference	-0.12	0.474	ANOVA/ANCOVA	-0.43	0.2	95		NA	All	1270	Completed	Phase 4
NCT00261443	4505283	8249576	Adjusted Mean Change in CGI-BP From Preceding Phase (Depression) Through Phase 3	lithium carbonate|aripiprazole|valproic acid	Lithium or Valproate with placebo (PBO)|Lithium or Valproate with Aripiprazole	Drug|Drug	bipolar disorder	Bipolar Disorder	Parallel Assignment	Interventional	Treatment	Randomized	A Study of Aripiprazole (Abilify) in Patients With Bipolar Mania	2	Difference	-0.04	0.793	ANOVA/ANCOVA	-0.3	0.23	95		NA	All	1270	Completed	Phase 4
NCT00261443	4505282	8249576	Adjusted Mean Change in CGI-BP From Preceding Phase (Depression) Through Phase 3	lithium carbonate|aripiprazole|valproic acid	Lithium or Valproate with placebo (PBO)|Lithium or Valproate with Aripiprazole	Drug|Drug	bipolar disorder	Bipolar Disorder	Parallel Assignment	Interventional	Treatment	Randomized	A Study of Aripiprazole (Abilify) in Patients With Bipolar Mania	2	Difference	-0.06	0.665	ANOVA/ANCOVA	-0.34	0.22	95		NA	All	1270	Completed	Phase 4
NCT00261443	4505284	8249576	Adjusted Mean Change in CGI-BP From Preceding Phase (Depression) Through Phase 3	lithium carbonate|aripiprazole|valproic acid	Lithium or Valproate with placebo (PBO)|Lithium or Valproate with Aripiprazole	Drug|Drug	bipolar disorder	Bipolar Disorder	Parallel Assignment	Interventional	Treatment	Randomized	A Study of Aripiprazole (Abilify) in Patients With Bipolar Mania	2	Difference	0.09	0.486	ANOVA/ANCOVA	-0.17	0.36	95		NA	All	1270	Completed	Phase 4
NCT00261443	4505278	8249576	Adjusted Mean Change in CGI-BP From Preceding Phase (Depression) Through Phase 3	lithium carbonate|aripiprazole|valproic acid	Lithium or Valproate with placebo (PBO)|Lithium or Valproate with Aripiprazole	Drug|Drug	bipolar disorder	Bipolar Disorder	Parallel Assignment	Interventional	Treatment	Randomized	A Study of Aripiprazole (Abilify) in Patients With Bipolar Mania	2	Difference	-0.12	0.418	ANOVA/ANCOVA	-0.43	0.18	95		NA	All	1270	Completed	Phase 4
NCT00261443	4505285	8249578	Adjusted Mean Change in CGI-BP From Preceding Phase (Mania) Through Phase 3	lithium carbonate|aripiprazole|valproic acid	Lithium or Valproate with placebo (PBO)|Lithium or Valproate with Aripiprazole	Drug|Drug	bipolar disorder	Bipolar Disorder	Parallel Assignment	Interventional	Treatment	Randomized	A Study of Aripiprazole (Abilify) in Patients With Bipolar Mania	2	Difference	-0.4	0.023	ANOVA/ANCOVA	-0.75	-0.06	95		NA	All	1270	Completed	Phase 4
NCT00261443	4505297	8249578	Adjusted Mean Change in CGI-BP From Preceding Phase (Mania) Through Phase 3	lithium carbonate|aripiprazole|valproic acid	Lithium or Valproate with placebo (PBO)|Lithium or Valproate with Aripiprazole	Drug|Drug	bipolar disorder	Bipolar Disorder	Parallel Assignment	Interventional	Treatment	Randomized	A Study of Aripiprazole (Abilify) in Patients With Bipolar Mania	2	Difference	0.04	0.774	ANOVA/ANCOVA	-0.25	0.33	95		NA	All	1270	Completed	Phase 4
NCT00261443	4505295	8249578	Adjusted Mean Change in CGI-BP From Preceding Phase (Mania) Through Phase 3	lithium carbonate|aripiprazole|valproic acid	Lithium or Valproate with placebo (PBO)|Lithium or Valproate with Aripiprazole	Drug|Drug	bipolar disorder	Bipolar Disorder	Parallel Assignment	Interventional	Treatment	Randomized	A Study of Aripiprazole (Abilify) in Patients With Bipolar Mania	2	Difference	-0.12	0.465	ANOVA/ANCOVA	-0.43	0.2	95		NA	All	1270	Completed	Phase 4
NCT00261443	4505288	8249578	Adjusted Mean Change in CGI-BP From Preceding Phase (Mania) Through Phase 3	lithium carbonate|aripiprazole|valproic acid	Lithium or Valproate with placebo (PBO)|Lithium or Valproate with Aripiprazole	Drug|Drug	bipolar disorder	Bipolar Disorder	Parallel Assignment	Interventional	Treatment	Randomized	A Study of Aripiprazole (Abilify) in Patients With Bipolar Mania	2	Difference	-0.37	0.027	ANOVA/ANCOVA	-0.7	-0.04	95		NA	All	1270	Completed	Phase 4
NCT00261443	4505293	8249578	Adjusted Mean Change in CGI-BP From Preceding Phase (Mania) Through Phase 3	lithium carbonate|aripiprazole|valproic acid	Lithium or Valproate with placebo (PBO)|Lithium or Valproate with Aripiprazole	Drug|Drug	bipolar disorder	Bipolar Disorder	Parallel Assignment	Interventional	Treatment	Randomized	A Study of Aripiprazole (Abilify) in Patients With Bipolar Mania	2	Difference	-0.27	0.095	ANOVA/ANCOVA	-0.58	0.05	95		NA	All	1270	Completed	Phase 4
NCT00261443	4505292	8249578	Adjusted Mean Change in CGI-BP From Preceding Phase (Mania) Through Phase 3	lithium carbonate|aripiprazole|valproic acid	Lithium or Valproate with placebo (PBO)|Lithium or Valproate with Aripiprazole	Drug|Drug	bipolar disorder	Bipolar Disorder	Parallel Assignment	Interventional	Treatment	Randomized	A Study of Aripiprazole (Abilify) in Patients With Bipolar Mania	2	Difference	-0.29	0.082	ANOVA/ANCOVA	-0.62	0.04	95		NA	All	1270	Completed	Phase 4
NCT00261443	4505287	8249578	Adjusted Mean Change in CGI-BP From Preceding Phase (Mania) Through Phase 3	lithium carbonate|aripiprazole|valproic acid	Lithium or Valproate with placebo (PBO)|Lithium or Valproate with Aripiprazole	Drug|Drug	bipolar disorder	Bipolar Disorder	Parallel Assignment	Interventional	Treatment	Randomized	A Study of Aripiprazole (Abilify) in Patients With Bipolar Mania	2	Difference	-0.37	0.029	ANOVA/ANCOVA	-0.71	-0.04	95		NA	All	1270	Completed	Phase 4
NCT00261443	4505296	8249578	Adjusted Mean Change in CGI-BP From Preceding Phase (Mania) Through Phase 3	lithium carbonate|aripiprazole|valproic acid	Lithium or Valproate with placebo (PBO)|Lithium or Valproate with Aripiprazole	Drug|Drug	bipolar disorder	Bipolar Disorder	Parallel Assignment	Interventional	Treatment	Randomized	A Study of Aripiprazole (Abilify) in Patients With Bipolar Mania	2	Difference	-0.19	0.213	ANOVA/ANCOVA	-0.49	0.11	95		NA	All	1270	Completed	Phase 4
NCT00261443	4505294	8249578	Adjusted Mean Change in CGI-BP From Preceding Phase (Mania) Through Phase 3	lithium carbonate|aripiprazole|valproic acid	Lithium or Valproate with placebo (PBO)|Lithium or Valproate with Aripiprazole	Drug|Drug	bipolar disorder	Bipolar Disorder	Parallel Assignment	Interventional	Treatment	Randomized	A Study of Aripiprazole (Abilify) in Patients With Bipolar Mania	2	Difference	-0.29	0.068	ANOVA/ANCOVA	-0.59	0.02	95		NA	All	1270	Completed	Phase 4
NCT00261443	4505286	8249578	Adjusted Mean Change in CGI-BP From Preceding Phase (Mania) Through Phase 3	lithium carbonate|aripiprazole|valproic acid	Lithium or Valproate with placebo (PBO)|Lithium or Valproate with Aripiprazole	Drug|Drug	bipolar disorder	Bipolar Disorder	Parallel Assignment	Interventional	Treatment	Randomized	A Study of Aripiprazole (Abilify) in Patients With Bipolar Mania	2	Difference	-0.4	0.022	ANOVA/ANCOVA	-0.74	-0.06	95		NA	All	1270	Completed	Phase 4
NCT00261443	4505290	8249578	Adjusted Mean Change in CGI-BP From Preceding Phase (Mania) Through Phase 3	lithium carbonate|aripiprazole|valproic acid	Lithium or Valproate with placebo (PBO)|Lithium or Valproate with Aripiprazole	Drug|Drug	bipolar disorder	Bipolar Disorder	Parallel Assignment	Interventional	Treatment	Randomized	A Study of Aripiprazole (Abilify) in Patients With Bipolar Mania	2	Difference	-0.31	0.062	ANOVA/ANCOVA	-0.64	0.02	95		NA	All	1270	Completed	Phase 4
NCT00261443	4505289	8249578	Adjusted Mean Change in CGI-BP From Preceding Phase (Mania) Through Phase 3	lithium carbonate|aripiprazole|valproic acid	Lithium or Valproate with placebo (PBO)|Lithium or Valproate with Aripiprazole	Drug|Drug	bipolar disorder	Bipolar Disorder	Parallel Assignment	Interventional	Treatment	Randomized	A Study of Aripiprazole (Abilify) in Patients With Bipolar Mania	2	Difference	-0.43	0.011	ANOVA/ANCOVA	-0.76	-0.1	95		NA	All	1270	Completed	Phase 4
NCT00261443	4505291	8249578	Adjusted Mean Change in CGI-BP From Preceding Phase (Mania) Through Phase 3	lithium carbonate|aripiprazole|valproic acid	Lithium or Valproate with placebo (PBO)|Lithium or Valproate with Aripiprazole	Drug|Drug	bipolar disorder	Bipolar Disorder	Parallel Assignment	Interventional	Treatment	Randomized	A Study of Aripiprazole (Abilify) in Patients With Bipolar Mania	2	Difference	-0.36	0.033	ANOVA/ANCOVA	-0.69	-0.03	95		NA	All	1270	Completed	Phase 4
NCT00261443	4505309	8249581	Baseline and Adjusted Mean Change From Baseline in CGI-BP Severity of Illness (Depression) Score Through Phase 3	lithium carbonate|aripiprazole|valproic acid	Lithium or Valproate with placebo (PBO)|Lithium or Valproate with Aripiprazole	Drug|Drug	bipolar disorder	Bipolar Disorder	Parallel Assignment	Interventional	Treatment	Randomized	A Study of Aripiprazole (Abilify) in Patients With Bipolar Mania	2	Difference	-0.11	0.266	ANOVA/ANCOVA	-0.3	0.08	95		NA	All	1270	Completed	Phase 4
NCT00261443	4505310	8249581	Baseline and Adjusted Mean Change From Baseline in CGI-BP Severity of Illness (Depression) Score Through Phase 3	lithium carbonate|aripiprazole|valproic acid	Lithium or Valproate with placebo (PBO)|Lithium or Valproate with Aripiprazole	Drug|Drug	bipolar disorder	Bipolar Disorder	Parallel Assignment	Interventional	Treatment	Randomized	A Study of Aripiprazole (Abilify) in Patients With Bipolar Mania	2	Difference	-0.01	0.922	ANOVA/ANCOVA	-0.18	0.16	95		NA	All	1270	Completed	Phase 4
NCT00261443	4505307	8249581	Baseline and Adjusted Mean Change From Baseline in CGI-BP Severity of Illness (Depression) Score Through Phase 3	lithium carbonate|aripiprazole|valproic acid	Lithium or Valproate with placebo (PBO)|Lithium or Valproate with Aripiprazole	Drug|Drug	bipolar disorder	Bipolar Disorder	Parallel Assignment	Interventional	Treatment	Randomized	A Study of Aripiprazole (Abilify) in Patients With Bipolar Mania	2	Difference	-0.11	0.305	ANOVA/ANCOVA	-0.31	0.1	95		NA	All	1270	Completed	Phase 4
NCT00261443	4505300	8249581	Baseline and Adjusted Mean Change From Baseline in CGI-BP Severity of Illness (Depression) Score Through Phase 3	lithium carbonate|aripiprazole|valproic acid	Lithium or Valproate with placebo (PBO)|Lithium or Valproate with Aripiprazole	Drug|Drug	bipolar disorder	Bipolar Disorder	Parallel Assignment	Interventional	Treatment	Randomized	A Study of Aripiprazole (Abilify) in Patients With Bipolar Mania	2	Difference	-0.18	0.152	ANOVA/ANCOVA	-0.42	0.07	95		NA	All	1270	Completed	Phase 4
NCT00261443	4505299	8249581	Baseline and Adjusted Mean Change From Baseline in CGI-BP Severity of Illness (Depression) Score Through Phase 3	lithium carbonate|aripiprazole|valproic acid	Lithium or Valproate with placebo (PBO)|Lithium or Valproate with Aripiprazole	Drug|Drug	bipolar disorder	Bipolar Disorder	Parallel Assignment	Interventional	Treatment	Randomized	A Study of Aripiprazole (Abilify) in Patients With Bipolar Mania	2	Difference	-0.23	0.06	ANOVA/ANCOVA	-0.48	0.01	95		NA	All	1270	Completed	Phase 4
NCT00261443	4505308	8249581	Baseline and Adjusted Mean Change From Baseline in CGI-BP Severity of Illness (Depression) Score Through Phase 3	lithium carbonate|aripiprazole|valproic acid	Lithium or Valproate with placebo (PBO)|Lithium or Valproate with Aripiprazole	Drug|Drug	bipolar disorder	Bipolar Disorder	Parallel Assignment	Interventional	Treatment	Randomized	A Study of Aripiprazole (Abilify) in Patients With Bipolar Mania	2	Difference	-0.14	0.159	ANOVA/ANCOVA	-0.34	0.06	95		NA	All	1270	Completed	Phase 4
NCT00261443	4505302	8249581	Baseline and Adjusted Mean Change From Baseline in CGI-BP Severity of Illness (Depression) Score Through Phase 3	lithium carbonate|aripiprazole|valproic acid	Lithium or Valproate with placebo (PBO)|Lithium or Valproate with Aripiprazole	Drug|Drug	bipolar disorder	Bipolar Disorder	Parallel Assignment	Interventional	Treatment	Randomized	A Study of Aripiprazole (Abilify) in Patients With Bipolar Mania	2	Difference	-0.17	0.174	ANOVA/ANCOVA	-0.41	0.07	95		NA	All	1270	Completed	Phase 4
NCT00261443	4505304	8249581	Baseline and Adjusted Mean Change From Baseline in CGI-BP Severity of Illness (Depression) Score Through Phase 3	lithium carbonate|aripiprazole|valproic acid	Lithium or Valproate with placebo (PBO)|Lithium or Valproate with Aripiprazole	Drug|Drug	bipolar disorder	Bipolar Disorder	Parallel Assignment	Interventional	Treatment	Randomized	A Study of Aripiprazole (Abilify) in Patients With Bipolar Mania	2	Difference	-0.22	0.073	ANOVA/ANCOVA	-0.46	0.02	95		NA	All	1270	Completed	Phase 4
NCT00261443	4505306	8249581	Baseline and Adjusted Mean Change From Baseline in CGI-BP Severity of Illness (Depression) Score Through Phase 3	lithium carbonate|aripiprazole|valproic acid	Lithium or Valproate with placebo (PBO)|Lithium or Valproate with Aripiprazole	Drug|Drug	bipolar disorder	Bipolar Disorder	Parallel Assignment	Interventional	Treatment	Randomized	A Study of Aripiprazole (Abilify) in Patients With Bipolar Mania	2	Difference	-0.13	0.251	ANOVA/ANCOVA	-0.35	0.09	95		NA	All	1270	Completed	Phase 4
NCT00261443	4505298	8249581	Baseline and Adjusted Mean Change From Baseline in CGI-BP Severity of Illness (Depression) Score Through Phase 3	lithium carbonate|aripiprazole|valproic acid	Lithium or Valproate with placebo (PBO)|Lithium or Valproate with Aripiprazole	Drug|Drug	bipolar disorder	Bipolar Disorder	Parallel Assignment	Interventional	Treatment	Randomized	A Study of Aripiprazole (Abilify) in Patients With Bipolar Mania	2	Difference	-0.22	0.085	ANOVA/ANCOVA	-0.46	0.03	95		NA	All	1270	Completed	Phase 4
NCT00261443	4505301	8249581	Baseline and Adjusted Mean Change From Baseline in CGI-BP Severity of Illness (Depression) Score Through Phase 3	lithium carbonate|aripiprazole|valproic acid	Lithium or Valproate with placebo (PBO)|Lithium or Valproate with Aripiprazole	Drug|Drug	bipolar disorder	Bipolar Disorder	Parallel Assignment	Interventional	Treatment	Randomized	A Study of Aripiprazole (Abilify) in Patients With Bipolar Mania	2	Difference	-0.19	0.132	ANOVA/ANCOVA	-0.43	0.06	95		NA	All	1270	Completed	Phase 4
NCT00261443	4505305	8249581	Baseline and Adjusted Mean Change From Baseline in CGI-BP Severity of Illness (Depression) Score Through Phase 3	lithium carbonate|aripiprazole|valproic acid	Lithium or Valproate with placebo (PBO)|Lithium or Valproate with Aripiprazole	Drug|Drug	bipolar disorder	Bipolar Disorder	Parallel Assignment	Interventional	Treatment	Randomized	A Study of Aripiprazole (Abilify) in Patients With Bipolar Mania	2	Difference	-0.17	0.135	ANOVA/ANCOVA	-0.4	0.05	95		NA	All	1270	Completed	Phase 4
NCT00261443	4505303	8249581	Baseline and Adjusted Mean Change From Baseline in CGI-BP Severity of Illness (Depression) Score Through Phase 3	lithium carbonate|aripiprazole|valproic acid	Lithium or Valproate with placebo (PBO)|Lithium or Valproate with Aripiprazole	Drug|Drug	bipolar disorder	Bipolar Disorder	Parallel Assignment	Interventional	Treatment	Randomized	A Study of Aripiprazole (Abilify) in Patients With Bipolar Mania	2	Difference	-0.26	0.034	ANOVA/ANCOVA	-0.5	-0.02	95		NA	All	1270	Completed	Phase 4
NCT00261443	4505311	8249581	Baseline and Adjusted Mean Change From Baseline in CGI-BP Severity of Illness (Depression) Score Through Phase 3	lithium carbonate|aripiprazole|valproic acid	Lithium or Valproate with placebo (PBO)|Lithium or Valproate with Aripiprazole	Drug|Drug	bipolar disorder	Bipolar Disorder	Parallel Assignment	Interventional	Treatment	Randomized	A Study of Aripiprazole (Abilify) in Patients With Bipolar Mania	2	Difference	0.04	0.588	ANOVA/ANCOVA	-0.09	0.16	95		NA	All	1270	Completed	Phase 4
NCT00261443	4505322	8249583	Baseline and Adjusted Mean Change From Baseline in the CGI-BP Severity of Illness (Overall) Through Phase 3	lithium carbonate|aripiprazole|valproic acid	Lithium or Valproate with placebo (PBO)|Lithium or Valproate with Aripiprazole	Drug|Drug	bipolar disorder	Bipolar Disorder	Parallel Assignment	Interventional	Treatment	Randomized	A Study of Aripiprazole (Abilify) in Patients With Bipolar Mania	2	Difference	-0.14	0.219	ANOVA/ANCOVA	-0.37	0.08	95		NA	All	1270	Completed	Phase 4
NCT00261443	4505320	8249583	Baseline and Adjusted Mean Change From Baseline in the CGI-BP Severity of Illness (Overall) Through Phase 3	lithium carbonate|aripiprazole|valproic acid	Lithium or Valproate with placebo (PBO)|Lithium or Valproate with Aripiprazole	Drug|Drug	bipolar disorder	Bipolar Disorder	Parallel Assignment	Interventional	Treatment	Randomized	A Study of Aripiprazole (Abilify) in Patients With Bipolar Mania	2	Difference	-0.21	0.092	ANOVA/ANCOVA	-0.46	0.04	95		NA	All	1270	Completed	Phase 4
NCT00261443	4505312	8249583	Baseline and Adjusted Mean Change From Baseline in the CGI-BP Severity of Illness (Overall) Through Phase 3	lithium carbonate|aripiprazole|valproic acid	Lithium or Valproate with placebo (PBO)|Lithium or Valproate with Aripiprazole	Drug|Drug	bipolar disorder	Bipolar Disorder	Parallel Assignment	Interventional	Treatment	Randomized	A Study of Aripiprazole (Abilify) in Patients With Bipolar Mania	2	Difference	-0.35	0.015	ANOVA/ANCOVA	-0.62	-0.07	95		NA	All	1270	Completed	Phase 4
NCT00261443	4505321	8249583	Baseline and Adjusted Mean Change From Baseline in the CGI-BP Severity of Illness (Overall) Through Phase 3	lithium carbonate|aripiprazole|valproic acid	Lithium or Valproate with placebo (PBO)|Lithium or Valproate with Aripiprazole	Drug|Drug	bipolar disorder	Bipolar Disorder	Parallel Assignment	Interventional	Treatment	Randomized	A Study of Aripiprazole (Abilify) in Patients With Bipolar Mania	2	Difference	-0.18	0.133	ANOVA/ANCOVA	-0.41	0.05	95		NA	All	1270	Completed	Phase 4
NCT00261443	4505314	8249583	Baseline and Adjusted Mean Change From Baseline in the CGI-BP Severity of Illness (Overall) Through Phase 3	lithium carbonate|aripiprazole|valproic acid	Lithium or Valproate with placebo (PBO)|Lithium or Valproate with Aripiprazole	Drug|Drug	bipolar disorder	Bipolar Disorder	Parallel Assignment	Interventional	Treatment	Randomized	A Study of Aripiprazole (Abilify) in Patients With Bipolar Mania	2	Difference	-0.34	0.015	ANOVA/ANCOVA	-0.62	-0.07	95		NA	All	1270	Completed	Phase 4
NCT00261443	4505318	8249583	Baseline and Adjusted Mean Change From Baseline in the CGI-BP Severity of Illness (Overall) Through Phase 3	lithium carbonate|aripiprazole|valproic acid	Lithium or Valproate with placebo (PBO)|Lithium or Valproate with Aripiprazole	Drug|Drug	bipolar disorder	Bipolar Disorder	Parallel Assignment	Interventional	Treatment	Randomized	A Study of Aripiprazole (Abilify) in Patients With Bipolar Mania	2	Difference	-0.29	0.029	ANOVA/ANCOVA	-0.56	-0.03	95		NA	All	1270	Completed	Phase 4
NCT00261443	4505313	8249583	Baseline and Adjusted Mean Change From Baseline in the CGI-BP Severity of Illness (Overall) Through Phase 3	lithium carbonate|aripiprazole|valproic acid	Lithium or Valproate with placebo (PBO)|Lithium or Valproate with Aripiprazole	Drug|Drug	bipolar disorder	Bipolar Disorder	Parallel Assignment	Interventional	Treatment	Randomized	A Study of Aripiprazole (Abilify) in Patients With Bipolar Mania	2	Difference	-0.39	0.006	ANOVA/ANCOVA	-0.67	-0.12	95		NA	All	1270	Completed	Phase 4
NCT00261443	4505325	8249583	Baseline and Adjusted Mean Change From Baseline in the CGI-BP Severity of Illness (Overall) Through Phase 3	lithium carbonate|aripiprazole|valproic acid	Lithium or Valproate with placebo (PBO)|Lithium or Valproate with Aripiprazole	Drug|Drug	bipolar disorder	Bipolar Disorder	Parallel Assignment	Interventional	Treatment	Randomized	A Study of Aripiprazole (Abilify) in Patients With Bipolar Mania	2	Difference	0.05	0.597	ANOVA/ANCOVA	-0.13	0.22	95		NA	All	1270	Completed	Phase 4
NCT00261443	4505315	8249583	Baseline and Adjusted Mean Change From Baseline in the CGI-BP Severity of Illness (Overall) Through Phase 3	lithium carbonate|aripiprazole|valproic acid	Lithium or Valproate with placebo (PBO)|Lithium or Valproate with Aripiprazole	Drug|Drug	bipolar disorder	Bipolar Disorder	Parallel Assignment	Interventional	Treatment	Randomized	A Study of Aripiprazole (Abilify) in Patients With Bipolar Mania	2	Difference	-0.29	0.038	ANOVA/ANCOVA	-0.56	-0.02	95		NA	All	1270	Completed	Phase 4
NCT00261443	4505317	8249583	Baseline and Adjusted Mean Change From Baseline in the CGI-BP Severity of Illness (Overall) Through Phase 3	lithium carbonate|aripiprazole|valproic acid	Lithium or Valproate with placebo (PBO)|Lithium or Valproate with Aripiprazole	Drug|Drug	bipolar disorder	Bipolar Disorder	Parallel Assignment	Interventional	Treatment	Randomized	A Study of Aripiprazole (Abilify) in Patients With Bipolar Mania	2	Difference	-0.31	0.024	ANOVA/ANCOVA	-0.57	-0.04	95		NA	All	1270	Completed	Phase 4
NCT00261443	4505319	8249583	Baseline and Adjusted Mean Change From Baseline in the CGI-BP Severity of Illness (Overall) Through Phase 3	lithium carbonate|aripiprazole|valproic acid	Lithium or Valproate with placebo (PBO)|Lithium or Valproate with Aripiprazole	Drug|Drug	bipolar disorder	Bipolar Disorder	Parallel Assignment	Interventional	Treatment	Randomized	A Study of Aripiprazole (Abilify) in Patients With Bipolar Mania	2	Difference	-0.31	0.018	ANOVA/ANCOVA	-0.56	-0.05	95		NA	All	1270	Completed	Phase 4
NCT00261443	4505323	8249583	Baseline and Adjusted Mean Change From Baseline in the CGI-BP Severity of Illness (Overall) Through Phase 3	lithium carbonate|aripiprazole|valproic acid	Lithium or Valproate with placebo (PBO)|Lithium or Valproate with Aripiprazole	Drug|Drug	bipolar disorder	Bipolar Disorder	Parallel Assignment	Interventional	Treatment	Randomized	A Study of Aripiprazole (Abilify) in Patients With Bipolar Mania	2	Difference	-0.11	0.291	ANOVA/ANCOVA	-0.32	0.1	95		NA	All	1270	Completed	Phase 4
NCT00261443	4505324	8249583	Baseline and Adjusted Mean Change From Baseline in the CGI-BP Severity of Illness (Overall) Through Phase 3	lithium carbonate|aripiprazole|valproic acid	Lithium or Valproate with placebo (PBO)|Lithium or Valproate with Aripiprazole	Drug|Drug	bipolar disorder	Bipolar Disorder	Parallel Assignment	Interventional	Treatment	Randomized	A Study of Aripiprazole (Abilify) in Patients With Bipolar Mania	2	Difference	0.02	0.838	ANOVA/ANCOVA	-0.17	0.21	95		NA	All	1270	Completed	Phase 4
NCT00261443	4505316	8249583	Baseline and Adjusted Mean Change From Baseline in the CGI-BP Severity of Illness (Overall) Through Phase 3	lithium carbonate|aripiprazole|valproic acid	Lithium or Valproate with placebo (PBO)|Lithium or Valproate with Aripiprazole	Drug|Drug	bipolar disorder	Bipolar Disorder	Parallel Assignment	Interventional	Treatment	Randomized	A Study of Aripiprazole (Abilify) in Patients With Bipolar Mania	2	Difference	-0.29	0.035	ANOVA/ANCOVA	-0.56	-0.02	95		NA	All	1270	Completed	Phase 4
NCT00261443	4505327	8249585	Mean Baseline and Adjusted Mean Change From Baseline in Montgomery Åsberg Depression Rating Scale (MADRS) Total Score Through Phase 3	lithium carbonate|aripiprazole|valproic acid	Lithium or Valproate with placebo (PBO)|Lithium or Valproate with Aripiprazole	Drug|Drug	bipolar disorder	Bipolar Disorder	Parallel Assignment	Interventional	Treatment	Randomized	A Study of Aripiprazole (Abilify) in Patients With Bipolar Mania	2	Difference	-2.08	0.014	ANOVA/ANCOVA	-3.73	-0.43	95		NA	All	1270	Completed	Phase 4
NCT00261443	4505335	8249585	Mean Baseline and Adjusted Mean Change From Baseline in Montgomery Åsberg Depression Rating Scale (MADRS) Total Score Through Phase 3	lithium carbonate|aripiprazole|valproic acid	Lithium or Valproate with placebo (PBO)|Lithium or Valproate with Aripiprazole	Drug|Drug	bipolar disorder	Bipolar Disorder	Parallel Assignment	Interventional	Treatment	Randomized	A Study of Aripiprazole (Abilify) in Patients With Bipolar Mania	2	Difference	-0.85	0.205	ANOVA/ANCOVA	-2.16	0.47	95		NA	All	1270	Completed	Phase 4
NCT00261443	4505331	8249585	Mean Baseline and Adjusted Mean Change From Baseline in Montgomery Åsberg Depression Rating Scale (MADRS) Total Score Through Phase 3	lithium carbonate|aripiprazole|valproic acid	Lithium or Valproate with placebo (PBO)|Lithium or Valproate with Aripiprazole	Drug|Drug	bipolar disorder	Bipolar Disorder	Parallel Assignment	Interventional	Treatment	Randomized	A Study of Aripiprazole (Abilify) in Patients With Bipolar Mania	2	Difference	-1.62	0.046	ANOVA/ANCOVA	-3.21	-0.03	95		NA	All	1270	Completed	Phase 4
NCT00261443	4505334	8249585	Mean Baseline and Adjusted Mean Change From Baseline in Montgomery Åsberg Depression Rating Scale (MADRS) Total Score Through Phase 3	lithium carbonate|aripiprazole|valproic acid	Lithium or Valproate with placebo (PBO)|Lithium or Valproate with Aripiprazole	Drug|Drug	bipolar disorder	Bipolar Disorder	Parallel Assignment	Interventional	Treatment	Randomized	A Study of Aripiprazole (Abilify) in Patients With Bipolar Mania	2	Difference	-1.13	0.125	ANOVA/ANCOVA	-2.59	0.32	95		NA	All	1270	Completed	Phase 4
NCT00261443	4505330	8249585	Mean Baseline and Adjusted Mean Change From Baseline in Montgomery Åsberg Depression Rating Scale (MADRS) Total Score Through Phase 3	lithium carbonate|aripiprazole|valproic acid	Lithium or Valproate with placebo (PBO)|Lithium or Valproate with Aripiprazole	Drug|Drug	bipolar disorder	Bipolar Disorder	Parallel Assignment	Interventional	Treatment	Randomized	A Study of Aripiprazole (Abilify) in Patients With Bipolar Mania	2	Difference	-1.15	0.164	ANOVA/ANCOVA	-2.77	0.47	95		NA	All	1270	Completed	Phase 4
NCT00261443	4505329	8249585	Mean Baseline and Adjusted Mean Change From Baseline in Montgomery Åsberg Depression Rating Scale (MADRS) Total Score Through Phase 3	lithium carbonate|aripiprazole|valproic acid	Lithium or Valproate with placebo (PBO)|Lithium or Valproate with Aripiprazole	Drug|Drug	bipolar disorder	Bipolar Disorder	Parallel Assignment	Interventional	Treatment	Randomized	A Study of Aripiprazole (Abilify) in Patients With Bipolar Mania	2	Difference	-1.53	0.066	ANOVA/ANCOVA	-3.16	0.1	95		NA	All	1270	Completed	Phase 4
NCT00261443	4505337	8249585	Mean Baseline and Adjusted Mean Change From Baseline in Montgomery Åsberg Depression Rating Scale (MADRS) Total Score Through Phase 3	lithium carbonate|aripiprazole|valproic acid	Lithium or Valproate with placebo (PBO)|Lithium or Valproate with Aripiprazole	Drug|Drug	bipolar disorder	Bipolar Disorder	Parallel Assignment	Interventional	Treatment	Randomized	A Study of Aripiprazole (Abilify) in Patients With Bipolar Mania	2	Difference	-1.04	0.113	ANOVA/ANCOVA	-2.33	0.25	95		NA	All	1270	Completed	Phase 4
NCT00261443	4505338	8249585	Mean Baseline and Adjusted Mean Change From Baseline in Montgomery Åsberg Depression Rating Scale (MADRS) Total Score Through Phase 3	lithium carbonate|aripiprazole|valproic acid	Lithium or Valproate with placebo (PBO)|Lithium or Valproate with Aripiprazole	Drug|Drug	bipolar disorder	Bipolar Disorder	Parallel Assignment	Interventional	Treatment	Randomized	A Study of Aripiprazole (Abilify) in Patients With Bipolar Mania	2	Difference	-0.5	0.371	ANOVA/ANCOVA	-1.59	0.6	95		NA	All	1270	Completed	Phase 4
NCT00261443	4505332	8249585	Mean Baseline and Adjusted Mean Change From Baseline in Montgomery Åsberg Depression Rating Scale (MADRS) Total Score Through Phase 3	lithium carbonate|aripiprazole|valproic acid	Lithium or Valproate with placebo (PBO)|Lithium or Valproate with Aripiprazole	Drug|Drug	bipolar disorder	Bipolar Disorder	Parallel Assignment	Interventional	Treatment	Randomized	A Study of Aripiprazole (Abilify) in Patients With Bipolar Mania	2	Difference	-1.51	0.06	ANOVA/ANCOVA	-3.07	0.06	95		NA	All	1270	Completed	Phase 4
NCT00261443	4505328	8249585	Mean Baseline and Adjusted Mean Change From Baseline in Montgomery Åsberg Depression Rating Scale (MADRS) Total Score Through Phase 3	lithium carbonate|aripiprazole|valproic acid	Lithium or Valproate with placebo (PBO)|Lithium or Valproate with Aripiprazole	Drug|Drug	bipolar disorder	Bipolar Disorder	Parallel Assignment	Interventional	Treatment	Randomized	A Study of Aripiprazole (Abilify) in Patients With Bipolar Mania	2	Difference	-1.57	0.066	ANOVA/ANCOVA	-3.24	0.1	95		NA	All	1270	Completed	Phase 4
NCT00261443	4505336	8249585	Mean Baseline and Adjusted Mean Change From Baseline in Montgomery Åsberg Depression Rating Scale (MADRS) Total Score Through Phase 3	lithium carbonate|aripiprazole|valproic acid	Lithium or Valproate with placebo (PBO)|Lithium or Valproate with Aripiprazole	Drug|Drug	bipolar disorder	Bipolar Disorder	Parallel Assignment	Interventional	Treatment	Randomized	A Study of Aripiprazole (Abilify) in Patients With Bipolar Mania	2	Difference	-1	0.128	ANOVA/ANCOVA	-2.28	0.29	95		NA	All	1270	Completed	Phase 4
NCT00261443	4505339	8249585	Mean Baseline and Adjusted Mean Change From Baseline in Montgomery Åsberg Depression Rating Scale (MADRS) Total Score Through Phase 3	lithium carbonate|aripiprazole|valproic acid	Lithium or Valproate with placebo (PBO)|Lithium or Valproate with Aripiprazole	Drug|Drug	bipolar disorder	Bipolar Disorder	Parallel Assignment	Interventional	Treatment	Randomized	A Study of Aripiprazole (Abilify) in Patients With Bipolar Mania	2	Difference	0.2	0.59	ANOVA/ANCOVA	-0.54	0.94	95		NA	All	1270	Completed	Phase 4
NCT00261443	4505333	8249585	Mean Baseline and Adjusted Mean Change From Baseline in Montgomery Åsberg Depression Rating Scale (MADRS) Total Score Through Phase 3	lithium carbonate|aripiprazole|valproic acid	Lithium or Valproate with placebo (PBO)|Lithium or Valproate with Aripiprazole	Drug|Drug	bipolar disorder	Bipolar Disorder	Parallel Assignment	Interventional	Treatment	Randomized	A Study of Aripiprazole (Abilify) in Patients With Bipolar Mania	2	Difference	-1.43	0.061	ANOVA/ANCOVA	-2.92	0.06	95		NA	All	1270	Completed	Phase 4
NCT00261443	4505326	8249585	Mean Baseline and Adjusted Mean Change From Baseline in Montgomery Åsberg Depression Rating Scale (MADRS) Total Score Through Phase 3	lithium carbonate|aripiprazole|valproic acid	Lithium or Valproate with placebo (PBO)|Lithium or Valproate with Aripiprazole	Drug|Drug	bipolar disorder	Bipolar Disorder	Parallel Assignment	Interventional	Treatment	Randomized	A Study of Aripiprazole (Abilify) in Patients With Bipolar Mania	2	Difference	-2.01	0.019	ANOVA/ANCOVA	-3.68	-0.34	95		NA	All	1270	Completed	Phase 4
NCT00261443	4505342	8249587	Mean Baseline and Adjusted Mean Change From Baseline in Young-Mania Rating Scale (Y-MRS) Total Score Through Phase 3	lithium carbonate|aripiprazole|valproic acid	Lithium or Valproate with placebo (PBO)|Lithium or Valproate with Aripiprazole	Drug|Drug	bipolar disorder	Bipolar Disorder	Parallel Assignment	Interventional	Treatment	Randomized	A Study of Aripiprazole (Abilify) in Patients With Bipolar Mania	2	Difference	-2.92	0.001	ANOVA/ANCOVA	-4.38	-1.46	95		NA	All	1270	Completed	Phase 4
NCT00261443	4505352	8249587	Mean Baseline and Adjusted Mean Change From Baseline in Young-Mania Rating Scale (Y-MRS) Total Score Through Phase 3	lithium carbonate|aripiprazole|valproic acid	Lithium or Valproate with placebo (PBO)|Lithium or Valproate with Aripiprazole	Drug|Drug	bipolar disorder	Bipolar Disorder	Parallel Assignment	Interventional	Treatment	Randomized	A Study of Aripiprazole (Abilify) in Patients With Bipolar Mania	2	Difference	0.06	0.895	ANOVA/ANCOVA	-0.83	0.95	95		NA	All	1270	Completed	Phase 4
NCT00261443	4505348	8249587	Mean Baseline and Adjusted Mean Change From Baseline in Young-Mania Rating Scale (Y-MRS) Total Score Through Phase 3	lithium carbonate|aripiprazole|valproic acid	Lithium or Valproate with placebo (PBO)|Lithium or Valproate with Aripiprazole	Drug|Drug	bipolar disorder	Bipolar Disorder	Parallel Assignment	Interventional	Treatment	Randomized	A Study of Aripiprazole (Abilify) in Patients With Bipolar Mania	2	Difference	-1.91	0.003	ANOVA/ANCOVA	-3.15	-0.68	95		NA	All	1270	Completed	Phase 4
NCT00261443	4505351	8249587	Mean Baseline and Adjusted Mean Change From Baseline in Young-Mania Rating Scale (Y-MRS) Total Score Through Phase 3	lithium carbonate|aripiprazole|valproic acid	Lithium or Valproate with placebo (PBO)|Lithium or Valproate with Aripiprazole	Drug|Drug	bipolar disorder	Bipolar Disorder	Parallel Assignment	Interventional	Treatment	Randomized	A Study of Aripiprazole (Abilify) in Patients With Bipolar Mania	2	Difference	-0.69	0.144	ANOVA/ANCOVA	-1.61	0.24	95		NA	All	1270	Completed	Phase 4
NCT00261443	4505343	8249587	Mean Baseline and Adjusted Mean Change From Baseline in Young-Mania Rating Scale (Y-MRS) Total Score Through Phase 3	lithium carbonate|aripiprazole|valproic acid	Lithium or Valproate with placebo (PBO)|Lithium or Valproate with Aripiprazole	Drug|Drug	bipolar disorder	Bipolar Disorder	Parallel Assignment	Interventional	Treatment	Randomized	A Study of Aripiprazole (Abilify) in Patients With Bipolar Mania	2	Difference	-2.71	0.001	ANOVA/ANCOVA	-4.13	-1.29	95		NA	All	1270	Completed	Phase 4
NCT00261443	4505344	8249587	Mean Baseline and Adjusted Mean Change From Baseline in Young-Mania Rating Scale (Y-MRS) Total Score Through Phase 3	lithium carbonate|aripiprazole|valproic acid	Lithium or Valproate with placebo (PBO)|Lithium or Valproate with Aripiprazole	Drug|Drug	bipolar disorder	Bipolar Disorder	Parallel Assignment	Interventional	Treatment	Randomized	A Study of Aripiprazole (Abilify) in Patients With Bipolar Mania	2	Difference	-2.78	0.001	ANOVA/ANCOVA	-4.19	-1.37	95		NA	All	1270	Completed	Phase 4
NCT00261443	4505346	8249587	Mean Baseline and Adjusted Mean Change From Baseline in Young-Mania Rating Scale (Y-MRS) Total Score Through Phase 3	lithium carbonate|aripiprazole|valproic acid	Lithium or Valproate with placebo (PBO)|Lithium or Valproate with Aripiprazole	Drug|Drug	bipolar disorder	Bipolar Disorder	Parallel Assignment	Interventional	Treatment	Randomized	A Study of Aripiprazole (Abilify) in Patients With Bipolar Mania	2	Difference	-2.62	0.001	ANOVA/ANCOVA	-4.06	-1.19	95		NA	All	1270	Completed	Phase 4
NCT00261443	4505345	8249587	Mean Baseline and Adjusted Mean Change From Baseline in Young-Mania Rating Scale (Y-MRS) Total Score Through Phase 3	lithium carbonate|aripiprazole|valproic acid	Lithium or Valproate with placebo (PBO)|Lithium or Valproate with Aripiprazole	Drug|Drug	bipolar disorder	Bipolar Disorder	Parallel Assignment	Interventional	Treatment	Randomized	A Study of Aripiprazole (Abilify) in Patients With Bipolar Mania	2	Difference	-2.33	0.001	ANOVA/ANCOVA	-3.7	-0.95	95		NA	All	1270	Completed	Phase 4
NCT00261443	4505341	8249587	Mean Baseline and Adjusted Mean Change From Baseline in Young-Mania Rating Scale (Y-MRS) Total Score Through Phase 3	lithium carbonate|aripiprazole|valproic acid	Lithium or Valproate with placebo (PBO)|Lithium or Valproate with Aripiprazole	Drug|Drug	bipolar disorder	Bipolar Disorder	Parallel Assignment	Interventional	Treatment	Randomized	A Study of Aripiprazole (Abilify) in Patients With Bipolar Mania	2	Difference	-3.08	0.001	ANOVA/ANCOVA	-4.59	-1.57	95		NA	All	1270	Completed	Phase 4
NCT00261443	4505349	8249587	Mean Baseline and Adjusted Mean Change From Baseline in Young-Mania Rating Scale (Y-MRS) Total Score Through Phase 3	lithium carbonate|aripiprazole|valproic acid	Lithium or Valproate with placebo (PBO)|Lithium or Valproate with Aripiprazole	Drug|Drug	bipolar disorder	Bipolar Disorder	Parallel Assignment	Interventional	Treatment	Randomized	A Study of Aripiprazole (Abilify) in Patients With Bipolar Mania	2	Difference	-1.39	0.017	ANOVA/ANCOVA	-2.52	-0.25	95		NA	All	1270	Completed	Phase 4
NCT00261443	4505353	8249587	Mean Baseline and Adjusted Mean Change From Baseline in Young-Mania Rating Scale (Y-MRS) Total Score Through Phase 3	lithium carbonate|aripiprazole|valproic acid	Lithium or Valproate with placebo (PBO)|Lithium or Valproate with Aripiprazole	Drug|Drug	bipolar disorder	Bipolar Disorder	Parallel Assignment	Interventional	Treatment	Randomized	A Study of Aripiprazole (Abilify) in Patients With Bipolar Mania	2	Difference	0.02	0.955	ANOVA/ANCOVA	-0.73	0.77	95		NA	All	1270	Completed	Phase 4
NCT00261443	4505340	8249587	Mean Baseline and Adjusted Mean Change From Baseline in Young-Mania Rating Scale (Y-MRS) Total Score Through Phase 3	lithium carbonate|aripiprazole|valproic acid	Lithium or Valproate with placebo (PBO)|Lithium or Valproate with Aripiprazole	Drug|Drug	bipolar disorder	Bipolar Disorder	Parallel Assignment	Interventional	Treatment	Randomized	A Study of Aripiprazole (Abilify) in Patients With Bipolar Mania	2	Difference	-3.04	0.001	ANOVA/ANCOVA	-4.55	-1.54	95		NA	All	1270	Completed	Phase 4
NCT00261443	4505350	8249587	Mean Baseline and Adjusted Mean Change From Baseline in Young-Mania Rating Scale (Y-MRS) Total Score Through Phase 3	lithium carbonate|aripiprazole|valproic acid	Lithium or Valproate with placebo (PBO)|Lithium or Valproate with Aripiprazole	Drug|Drug	bipolar disorder	Bipolar Disorder	Parallel Assignment	Interventional	Treatment	Randomized	A Study of Aripiprazole (Abilify) in Patients With Bipolar Mania	2	Difference	-1.1	0.047	ANOVA/ANCOVA	-2.19	-0.01	95		NA	All	1270	Completed	Phase 4
NCT00261443	4505347	8249587	Mean Baseline and Adjusted Mean Change From Baseline in Young-Mania Rating Scale (Y-MRS) Total Score Through Phase 3	lithium carbonate|aripiprazole|valproic acid	Lithium or Valproate with placebo (PBO)|Lithium or Valproate with Aripiprazole	Drug|Drug	bipolar disorder	Bipolar Disorder	Parallel Assignment	Interventional	Treatment	Randomized	A Study of Aripiprazole (Abilify) in Patients With Bipolar Mania	2	Difference	-2.18	0.001	ANOVA/ANCOVA	-3.47	-0.89	95		NA	All	1270	Completed	Phase 4
NCT00261443	4505354	8249589	Proportion of Participants Not Experiencing Relapse of Depressive Episode Through Week 52 During Phase 3	lithium carbonate|aripiprazole|valproic acid	Lithium or Valproate with placebo (PBO)|Lithium or Valproate with Aripiprazole	Drug|Drug	bipolar disorder	Bipolar Disorder	Parallel Assignment	Interventional	Treatment	Randomized	A Study of Aripiprazole (Abilify) in Patients With Bipolar Mania	2	Hazard Ratio (HR)	0.733	0.384	Stratified Log-rank Test	0.364	1.479	95		NA	All	1270	Completed	Phase 4
NCT00261443	4505355	8249590	Proportion of Participants Not Experiencing Relapse of Manic Episode Through Phase 3	lithium carbonate|aripiprazole|valproic acid	Lithium or Valproate with placebo (PBO)|Lithium or Valproate with Aripiprazole	Drug|Drug	bipolar disorder	Bipolar Disorder	Parallel Assignment	Interventional	Treatment	Randomized	A Study of Aripiprazole (Abilify) in Patients With Bipolar Mania	2	Hazard Ratio (HR)	0.348	0.013	Stratified Log-rank Test	0.146	0.829	95		NA	All	1270	Completed	Phase 4
NCT00261443	4505364	8249591	Baseline and Adjusted Mean Change From Baseline in Clinical Global Impression Scale for Bipolar Disorder (CGI-BP) Severity of Illness Score (Mania) Through Phase 3	lithium carbonate|aripiprazole|valproic acid	Lithium or Valproate with placebo (PBO)|Lithium or Valproate with Aripiprazole	Drug|Drug	bipolar disorder	Bipolar Disorder	Parallel Assignment	Interventional	Treatment	Randomized	A Study of Aripiprazole (Abilify) in Patients With Bipolar Mania	2	Difference	-0.16	0.092	ANOVA/ANCOVA	-0.35	0.03	95		NA	All	1270	Completed	Phase 4
NCT00261443	4505365	8249591	Baseline and Adjusted Mean Change From Baseline in Clinical Global Impression Scale for Bipolar Disorder (CGI-BP) Severity of Illness Score (Mania) Through Phase 3	lithium carbonate|aripiprazole|valproic acid	Lithium or Valproate with placebo (PBO)|Lithium or Valproate with Aripiprazole	Drug|Drug	bipolar disorder	Bipolar Disorder	Parallel Assignment	Interventional	Treatment	Randomized	A Study of Aripiprazole (Abilify) in Patients With Bipolar Mania	2	Difference	-0.13	0.142	ANOVA/ANCOVA	-0.3	0.04	95		NA	All	1270	Completed	Phase 4
NCT00261443	4505360	8249591	Baseline and Adjusted Mean Change From Baseline in Clinical Global Impression Scale for Bipolar Disorder (CGI-BP) Severity of Illness Score (Mania) Through Phase 3	lithium carbonate|aripiprazole|valproic acid	Lithium or Valproate with placebo (PBO)|Lithium or Valproate with Aripiprazole	Drug|Drug	bipolar disorder	Bipolar Disorder	Parallel Assignment	Interventional	Treatment	Randomized	A Study of Aripiprazole (Abilify) in Patients With Bipolar Mania	2	Difference	-0.25	0.017	ANOVA/ANCOVA	-0.46	-0.05	95		NA	All	1270	Completed	Phase 4
NCT00261443	4505368	8249591	Baseline and Adjusted Mean Change From Baseline in Clinical Global Impression Scale for Bipolar Disorder (CGI-BP) Severity of Illness Score (Mania) Through Phase 3	lithium carbonate|aripiprazole|valproic acid	Lithium or Valproate with placebo (PBO)|Lithium or Valproate with Aripiprazole	Drug|Drug	bipolar disorder	Bipolar Disorder	Parallel Assignment	Interventional	Treatment	Randomized	A Study of Aripiprazole (Abilify) in Patients With Bipolar Mania	2	Difference	0.04	0.557	ANOVA/ANCOVA	-0.09	0.18	95		NA	All	1270	Completed	Phase 4
NCT00261443	4505362	8249591	Baseline and Adjusted Mean Change From Baseline in Clinical Global Impression Scale for Bipolar Disorder (CGI-BP) Severity of Illness Score (Mania) Through Phase 3	lithium carbonate|aripiprazole|valproic acid	Lithium or Valproate with placebo (PBO)|Lithium or Valproate with Aripiprazole	Drug|Drug	bipolar disorder	Bipolar Disorder	Parallel Assignment	Interventional	Treatment	Randomized	A Study of Aripiprazole (Abilify) in Patients With Bipolar Mania	2	Difference	-0.21	0.05	ANOVA/ANCOVA	-0.43	0	95		NA	All	1270	Completed	Phase 4
NCT00261443	4505369	8249591	Baseline and Adjusted Mean Change From Baseline in Clinical Global Impression Scale for Bipolar Disorder (CGI-BP) Severity of Illness Score (Mania) Through Phase 3	lithium carbonate|aripiprazole|valproic acid	Lithium or Valproate with placebo (PBO)|Lithium or Valproate with Aripiprazole	Drug|Drug	bipolar disorder	Bipolar Disorder	Parallel Assignment	Interventional	Treatment	Randomized	A Study of Aripiprazole (Abilify) in Patients With Bipolar Mania	2	Difference	-0.01	0.911	ANOVA/ANCOVA	-0.16	0.15	95		NA	All	1270	Completed	Phase 4
NCT00261443	4505359	8249591	Baseline and Adjusted Mean Change From Baseline in Clinical Global Impression Scale for Bipolar Disorder (CGI-BP) Severity of Illness Score (Mania) Through Phase 3	lithium carbonate|aripiprazole|valproic acid	Lithium or Valproate with placebo (PBO)|Lithium or Valproate with Aripiprazole	Drug|Drug	bipolar disorder	Bipolar Disorder	Parallel Assignment	Interventional	Treatment	Randomized	A Study of Aripiprazole (Abilify) in Patients With Bipolar Mania	2	Difference	-0.22	0.039	ANOVA/ANCOVA	-0.43	-0.01	95		NA	All	1270	Completed	Phase 4
NCT00261443	4505366	8249591	Baseline and Adjusted Mean Change From Baseline in Clinical Global Impression Scale for Bipolar Disorder (CGI-BP) Severity of Illness Score (Mania) Through Phase 3	lithium carbonate|aripiprazole|valproic acid	Lithium or Valproate with placebo (PBO)|Lithium or Valproate with Aripiprazole	Drug|Drug	bipolar disorder	Bipolar Disorder	Parallel Assignment	Interventional	Treatment	Randomized	A Study of Aripiprazole (Abilify) in Patients With Bipolar Mania	2	Difference	-0.05	0.522	ANOVA/ANCOVA	-0.22	0.11	95		NA	All	1270	Completed	Phase 4
NCT00261443	4505356	8249591	Baseline and Adjusted Mean Change From Baseline in Clinical Global Impression Scale for Bipolar Disorder (CGI-BP) Severity of Illness Score (Mania) Through Phase 3	lithium carbonate|aripiprazole|valproic acid	Lithium or Valproate with placebo (PBO)|Lithium or Valproate with Aripiprazole	Drug|Drug	bipolar disorder	Bipolar Disorder	Parallel Assignment	Interventional	Treatment	Randomized	A Study of Aripiprazole (Abilify) in Patients With Bipolar Mania	2	Difference	-0.28	0.013	ANOVA/ANCOVA	-0.5	-0.06	95		NA	All	1270	Completed	Phase 4
NCT00261443	4505358	8249591	Baseline and Adjusted Mean Change From Baseline in Clinical Global Impression Scale for Bipolar Disorder (CGI-BP) Severity of Illness Score (Mania) Through Phase 3	lithium carbonate|aripiprazole|valproic acid	Lithium or Valproate with placebo (PBO)|Lithium or Valproate with Aripiprazole	Drug|Drug	bipolar disorder	Bipolar Disorder	Parallel Assignment	Interventional	Treatment	Randomized	A Study of Aripiprazole (Abilify) in Patients With Bipolar Mania	2	Difference	-0.27	0.015	ANOVA/ANCOVA	-0.48	-0.05	95		NA	All	1270	Completed	Phase 4
NCT00261443	4505363	8249591	Baseline and Adjusted Mean Change From Baseline in Clinical Global Impression Scale for Bipolar Disorder (CGI-BP) Severity of Illness Score (Mania) Through Phase 3	lithium carbonate|aripiprazole|valproic acid	Lithium or Valproate with placebo (PBO)|Lithium or Valproate with Aripiprazole	Drug|Drug	bipolar disorder	Bipolar Disorder	Parallel Assignment	Interventional	Treatment	Randomized	A Study of Aripiprazole (Abilify) in Patients With Bipolar Mania	2	Difference	-0.2	0.039	ANOVA/ANCOVA	-0.4	-0.01	95		NA	All	1270	Completed	Phase 4
NCT00261443	4505367	8249591	Baseline and Adjusted Mean Change From Baseline in Clinical Global Impression Scale for Bipolar Disorder (CGI-BP) Severity of Illness Score (Mania) Through Phase 3	lithium carbonate|aripiprazole|valproic acid	Lithium or Valproate with placebo (PBO)|Lithium or Valproate with Aripiprazole	Drug|Drug	bipolar disorder	Bipolar Disorder	Parallel Assignment	Interventional	Treatment	Randomized	A Study of Aripiprazole (Abilify) in Patients With Bipolar Mania	2	Difference	-0.04	0.596	ANOVA/ANCOVA	-0.18	0.1	95		NA	All	1270	Completed	Phase 4
NCT00261443	4505361	8249591	Baseline and Adjusted Mean Change From Baseline in Clinical Global Impression Scale for Bipolar Disorder (CGI-BP) Severity of Illness Score (Mania) Through Phase 3	lithium carbonate|aripiprazole|valproic acid	Lithium or Valproate with placebo (PBO)|Lithium or Valproate with Aripiprazole	Drug|Drug	bipolar disorder	Bipolar Disorder	Parallel Assignment	Interventional	Treatment	Randomized	A Study of Aripiprazole (Abilify) in Patients With Bipolar Mania	2	Difference	-0.19	0.064	ANOVA/ANCOVA	-0.4	0.01	95		NA	All	1270	Completed	Phase 4
NCT00261443	4505357	8249591	Baseline and Adjusted Mean Change From Baseline in Clinical Global Impression Scale for Bipolar Disorder (CGI-BP) Severity of Illness Score (Mania) Through Phase 3	lithium carbonate|aripiprazole|valproic acid	Lithium or Valproate with placebo (PBO)|Lithium or Valproate with Aripiprazole	Drug|Drug	bipolar disorder	Bipolar Disorder	Parallel Assignment	Interventional	Treatment	Randomized	A Study of Aripiprazole (Abilify) in Patients With Bipolar Mania	2	Difference	-0.29	0.009	ANOVA/ANCOVA	-0.5	-0.07	95		NA	All	1270	Completed	Phase 4
NCT00261443	4505370	8249592	Proportion of Participants Not Experiencing Relapse to Any Mood Episode Through Week 52, Phase 3	lithium carbonate|aripiprazole|valproic acid	Lithium or Valproate with placebo (PBO)|Lithium or Valproate with Aripiprazole	Drug|Drug	bipolar disorder	Bipolar Disorder	Parallel Assignment	Interventional	Treatment	Randomized	A Study of Aripiprazole (Abilify) in Patients With Bipolar Mania	2	Hazard Ratio (HR)	0.544	0.014	Stratified Log-rank Test	0.332	0.893	95		NA	All	1270	Completed	Phase 4
NCT00261495	4505023	8249403	Change From Baseline in QoL "Vitality" at Week 24	oxycodone|hydromorphone	OROS hydromorphone HCl|Oxycodone	Drug|Drug	NA	Pain	Parallel Assignment	Interventional	Treatment	Randomized	A Study of the Effectiveness and Safety of Sustained-release Hydromorphone (a Strong Opioid) in Patients With Chronic Noncancer Pain.	2	Mean Difference (Net)	-0.94	0.543	ANCOVA	-3.98	2.1	95		NA	All	504	Completed	Phase 3
NCT00261495	4505024	8249404	Change From Baseline in QoL "Social Functioning" at Week 24	oxycodone|hydromorphone	OROS hydromorphone HCl|Oxycodone	Drug|Drug	NA	Pain	Parallel Assignment	Interventional	Treatment	Randomized	A Study of the Effectiveness and Safety of Sustained-release Hydromorphone (a Strong Opioid) in Patients With Chronic Noncancer Pain.	2	Mean Difference (Net)	1.17	0.595	ANCOVA	-3.15	5.49	95		NA	All	504	Completed	Phase 3
NCT00261495	4505025	8249405	Change From Baseline in QoL "Role Physical" at Week 24	oxycodone|hydromorphone	OROS hydromorphone HCl|Oxycodone	Drug|Drug	NA	Pain	Parallel Assignment	Interventional	Treatment	Randomized	A Study of the Effectiveness and Safety of Sustained-release Hydromorphone (a Strong Opioid) in Patients With Chronic Noncancer Pain.	2	Mean Difference (Net)	1.31	0.669	ANCOVA	-4.72	7.34	95		NA	All	504	Completed	Phase 3
NCT00261495	4505026	8249406	Change From Baseline in QoL "Role Emotional" at Week 24	oxycodone|hydromorphone	OROS hydromorphone HCl|Oxycodone	Drug|Drug	NA	Pain	Parallel Assignment	Interventional	Treatment	Randomized	A Study of the Effectiveness and Safety of Sustained-release Hydromorphone (a Strong Opioid) in Patients With Chronic Noncancer Pain.	2	Mean Difference (Net)	0.21	0.955	ANCOVA	-7.2	7.62	95		NA	All	504	Completed	Phase 3
NCT00261495	4505027	8249407	Change From Baseline in QoL "Physical Functioning" at Week 24	oxycodone|hydromorphone	OROS hydromorphone HCl|Oxycodone	Drug|Drug	NA	Pain	Parallel Assignment	Interventional	Treatment	Randomized	A Study of the Effectiveness and Safety of Sustained-release Hydromorphone (a Strong Opioid) in Patients With Chronic Noncancer Pain.	2	Mean Difference (Net)	4.05	0.01	ANCOVA	0.94	7.16	95		NA	All	504	Completed	Phase 3
NCT00261495	4505028	8249408	Change From Baseline in QoL "Mental Health" at Week 24	oxycodone|hydromorphone	OROS hydromorphone HCl|Oxycodone	Drug|Drug	NA	Pain	Parallel Assignment	Interventional	Treatment	Randomized	A Study of the Effectiveness and Safety of Sustained-release Hydromorphone (a Strong Opioid) in Patients With Chronic Noncancer Pain.	2	Mean Difference (Net)	-1.3	0.414	ANCOVA	-4.45	1.84	95		NA	All	504	Completed	Phase 3
NCT00261495	4505029	8249409	Change From Baseline in QoL "Health Transition" at Week 24	oxycodone|hydromorphone	OROS hydromorphone HCl|Oxycodone	Drug|Drug	NA	Pain	Parallel Assignment	Interventional	Treatment	Randomized	A Study of the Effectiveness and Safety of Sustained-release Hydromorphone (a Strong Opioid) in Patients With Chronic Noncancer Pain.	2	Mean Difference (Net)	-0.03	0.627	ANCOVA	-0.17	0.1	95		NA	All	504	Completed	Phase 3
NCT00261495	4505030	8249410	Change From Baseline in QoL "General Health Perceptions" at Week 24	oxycodone|hydromorphone	OROS hydromorphone HCl|Oxycodone	Drug|Drug	NA	Pain	Parallel Assignment	Interventional	Treatment	Randomized	A Study of the Effectiveness and Safety of Sustained-release Hydromorphone (a Strong Opioid) in Patients With Chronic Noncancer Pain.	2	Mean Difference (Net)	0.65	0.647	ANCOVA	-2.14	3.44	95		NA	All	504	Completed	Phase 3
NCT00261495	4505031	8249411	Change From Baseline in QoL "Bodily Pain" at Week 24	oxycodone|hydromorphone	OROS hydromorphone HCl|Oxycodone	Drug|Drug	NA	Pain	Parallel Assignment	Interventional	Treatment	Randomized	A Study of the Effectiveness and Safety of Sustained-release Hydromorphone (a Strong Opioid) in Patients With Chronic Noncancer Pain.	2	Mean Difference (Net)	-0.9	0.602	ANCOVA	-4.27	2.48	95		NA	All	504	Completed	Phase 3
NCT00261495	4505032	8249412	Change From Baseline in QoL "Vitality" at Week 4	oxycodone|hydromorphone	OROS hydromorphone HCl|Oxycodone	Drug|Drug	NA	Pain	Parallel Assignment	Interventional	Treatment	Randomized	A Study of the Effectiveness and Safety of Sustained-release Hydromorphone (a Strong Opioid) in Patients With Chronic Noncancer Pain.	2	Mean Difference (Net)	-2.46	0.123	ANCOVA	-5.6	0.68	95		NA	All	504	Completed	Phase 3
NCT00261495	4505033	8249413	Change From Baseline in QoL "Social Functioning" at Week 4	oxycodone|hydromorphone	OROS hydromorphone HCl|Oxycodone	Drug|Drug	NA	Pain	Parallel Assignment	Interventional	Treatment	Randomized	A Study of the Effectiveness and Safety of Sustained-release Hydromorphone (a Strong Opioid) in Patients With Chronic Noncancer Pain.	2	Mean Difference (Net)	-2.98	0.207	ANCOVA	-7.63	1.66	95		NA	All	504	Completed	Phase 3
NCT00261495	4505034	8249414	Change From Baseline in QoL "Role Physical" at Week 4	oxycodone|hydromorphone	OROS hydromorphone HCl|Oxycodone	Drug|Drug	NA	Pain	Parallel Assignment	Interventional	Treatment	Randomized	A Study of the Effectiveness and Safety of Sustained-release Hydromorphone (a Strong Opioid) in Patients With Chronic Noncancer Pain.	2	Mean Difference (Net)	-2.12	0.551	ANCOVA	-9.11	4.88	95		NA	All	504	Completed	Phase 3
NCT00261495	4505035	8249415	Change From Baseline in QoL "Role Emotional" at Week 4	oxycodone|hydromorphone	OROS hydromorphone HCl|Oxycodone	Drug|Drug	NA	Pain	Parallel Assignment	Interventional	Treatment	Randomized	A Study of the Effectiveness and Safety of Sustained-release Hydromorphone (a Strong Opioid) in Patients With Chronic Noncancer Pain.	2	Mean Difference (Net)	2.4	0.556	ANCOVA	-5.61	10.42	95		NA	All	504	Completed	Phase 3
NCT00261495	4505036	8249416	Change From Baseline in QoL "Physical Functioning" at Week 4	oxycodone|hydromorphone	OROS hydromorphone HCl|Oxycodone	Drug|Drug	NA	Pain	Parallel Assignment	Interventional	Treatment	Randomized	A Study of the Effectiveness and Safety of Sustained-release Hydromorphone (a Strong Opioid) in Patients With Chronic Noncancer Pain.	2	Mean Difference (Net)	3.84	0.025	ANCOVA	0.48	7.19	95		NA	All	504	Completed	Phase 3
NCT00261495	4505037	8249417	Change From Baseline in QoL "Mental Health" at Week 4	oxycodone|hydromorphone	OROS hydromorphone HCl|Oxycodone	Drug|Drug	NA	Pain	Parallel Assignment	Interventional	Treatment	Randomized	A Study of the Effectiveness and Safety of Sustained-release Hydromorphone (a Strong Opioid) in Patients With Chronic Noncancer Pain.	2	Mean Difference (Net)	-1.13	0.471	ANCOVA	-4.2	1.95	95		NA	All	504	Completed	Phase 3
NCT00261495	4505038	8249418	Change From Baseline in QoL "Health Transition" at Week 4	oxycodone|hydromorphone	OROS hydromorphone HCl|Oxycodone	Drug|Drug	NA	Pain	Parallel Assignment	Interventional	Treatment	Randomized	A Study of the Effectiveness and Safety of Sustained-release Hydromorphone (a Strong Opioid) in Patients With Chronic Noncancer Pain.	2	Mean Difference (Net)	0.09	0.299	ANCOVA	-0.08	0.26	95		NA	All	504	Completed	Phase 3
NCT00261495	4505039	8249419	Change From Baseline in QoL "General Health Perceptions" at Week 4	oxycodone|hydromorphone	OROS hydromorphone HCl|Oxycodone	Drug|Drug	NA	Pain	Parallel Assignment	Interventional	Treatment	Randomized	A Study of the Effectiveness and Safety of Sustained-release Hydromorphone (a Strong Opioid) in Patients With Chronic Noncancer Pain.	2	Mean Difference (Net)	-0.08	0.956	ANCOVA	-3.08	2.91	95		NA	All	504	Completed	Phase 3
NCT00261495	4505040	8249420	Change From Baseline in Quality of Life (QoL) "Bodily Pain" at Week 4	oxycodone|hydromorphone	OROS hydromorphone HCl|Oxycodone	Drug|Drug	NA	Pain	Parallel Assignment	Interventional	Treatment	Randomized	A Study of the Effectiveness and Safety of Sustained-release Hydromorphone (a Strong Opioid) in Patients With Chronic Noncancer Pain.	2	Mean Difference (Net)	-2.61	0.118	ANCOVA	-5.88	0.67	95		NA	All	504	Completed	Phase 3
NCT00261495	4505041	8249421	Number of Subjects With Dose Escalation at Week 24 (ITT Population)	oxycodone|hydromorphone	OROS hydromorphone HCl|Oxycodone	Drug|Drug	NA	Pain	Parallel Assignment	Interventional	Treatment	Randomized	A Study of the Effectiveness and Safety of Sustained-release Hydromorphone (a Strong Opioid) in Patients With Chronic Noncancer Pain.	2		NA	0.807	Cochran-Mantel-Haenszel					NA	All	504	Completed	Phase 3
NCT00261495	4505042	8249422	Number of Subjects With Dose Escalation at Week 4 (ITT Population)	oxycodone|hydromorphone	OROS hydromorphone HCl|Oxycodone	Drug|Drug	NA	Pain	Parallel Assignment	Interventional	Treatment	Randomized	A Study of the Effectiveness and Safety of Sustained-release Hydromorphone (a Strong Opioid) in Patients With Chronic Noncancer Pain.	2		NA	0.575	Cochran-Mantel-Haenszel					NA	All	504	Completed	Phase 3
NCT00261495	4505043	8249427	Number of Subjects Indicating That They Had Optimal Sleep at Week 24	oxycodone|hydromorphone	OROS hydromorphone HCl|Oxycodone	Drug|Drug	NA	Pain	Parallel Assignment	Interventional	Treatment	Randomized	A Study of the Effectiveness and Safety of Sustained-release Hydromorphone (a Strong Opioid) in Patients With Chronic Noncancer Pain.	2		NA	0.32	Cochran-Mantel-Haenszel					NA	All	504	Completed	Phase 3
NCT00261495	4505044	8249428	Change From Baseline in Sleep Quality, Sleep Quantity at Week 24	oxycodone|hydromorphone	OROS hydromorphone HCl|Oxycodone	Drug|Drug	NA	Pain	Parallel Assignment	Interventional	Treatment	Randomized	A Study of the Effectiveness and Safety of Sustained-release Hydromorphone (a Strong Opioid) in Patients With Chronic Noncancer Pain.	2	Mean Difference (Net)	-0.02	0.88	ANCOVA	-0.3	0.26	95		NA	All	504	Completed	Phase 3
NCT00261495	4505045	8249429	Change From Baseline in Sleep Quality, Sleep Somnolence at Week 24	oxycodone|hydromorphone	OROS hydromorphone HCl|Oxycodone	Drug|Drug	NA	Pain	Parallel Assignment	Interventional	Treatment	Randomized	A Study of the Effectiveness and Safety of Sustained-release Hydromorphone (a Strong Opioid) in Patients With Chronic Noncancer Pain.	2	Mean Difference (Net)	-4.16	0.02	ANCOVA	-7.67	-0.65	95		NA	All	504	Completed	Phase 3
NCT00261495	4505046	8249430	Change From Baseline in Sleep Quality, Sleep Adequacy at Week 24	oxycodone|hydromorphone	OROS hydromorphone HCl|Oxycodone	Drug|Drug	NA	Pain	Parallel Assignment	Interventional	Treatment	Randomized	A Study of the Effectiveness and Safety of Sustained-release Hydromorphone (a Strong Opioid) in Patients With Chronic Noncancer Pain.	2	Mean Difference (Net)	1.6	0.475	ANCOVA	-2.8	6	95		NA	All	504	Completed	Phase 3
NCT00261495	4505047	8249431	Change From Baseline in Sleep Quality, Sleep Shortness of Breath or Headache at Week 24	oxycodone|hydromorphone	OROS hydromorphone HCl|Oxycodone	Drug|Drug	NA	Pain	Parallel Assignment	Interventional	Treatment	Randomized	A Study of the Effectiveness and Safety of Sustained-release Hydromorphone (a Strong Opioid) in Patients With Chronic Noncancer Pain.	2	Mean Difference (Net)	-3.35	0.107	ANCOVA	-7.43	0.73	95		NA	All	504	Completed	Phase 3
NCT00261495	4505048	8249432	Change From Baseline in Sleep Quality, Snoring at Week 24	oxycodone|hydromorphone	OROS hydromorphone HCl|Oxycodone	Drug|Drug	NA	Pain	Parallel Assignment	Interventional	Treatment	Randomized	A Study of the Effectiveness and Safety of Sustained-release Hydromorphone (a Strong Opioid) in Patients With Chronic Noncancer Pain.	2	Mean Difference (Net)	2.41	0.205	ANCOVA	-1.32	6.14	95		NA	All	504	Completed	Phase 3
NCT00261495	4505049	8249433	Change From Baseline in Sleep Quality, Sleep Disturbance at Week 24	oxycodone|hydromorphone	OROS hydromorphone HCl|Oxycodone	Drug|Drug	NA	Pain	Parallel Assignment	Interventional	Treatment	Randomized	A Study of the Effectiveness and Safety of Sustained-release Hydromorphone (a Strong Opioid) in Patients With Chronic Noncancer Pain.	2	Mean Difference (Net)	-2.03	0.297	ANCOVA	-5.85	1.8	95		NA	All	504	Completed	Phase 3
NCT00261495	4505050	8249434	Change From Baseline in Sleep Quality (MOS Index II) at Week 24	oxycodone|hydromorphone	OROS hydromorphone HCl|Oxycodone	Drug|Drug	NA	Pain	Parallel Assignment	Interventional	Treatment	Randomized	A Study of the Effectiveness and Safety of Sustained-release Hydromorphone (a Strong Opioid) in Patients With Chronic Noncancer Pain.	2	Mean Difference (Net)	-2.64	0.071	ANCOVA	-5.51	0.23	95		NA	All	504	Completed	Phase 3
NCT00261495	4505051	8249435	Change From Baseline in Sleep Quality (MOS Index II) at Week 4	oxycodone|hydromorphone	OROS hydromorphone HCl|Oxycodone	Drug|Drug	NA	Pain	Parallel Assignment	Interventional	Treatment	Randomized	A Study of the Effectiveness and Safety of Sustained-release Hydromorphone (a Strong Opioid) in Patients With Chronic Noncancer Pain.	2	Mean Difference (Net)	-1.89	0.245	ANCOVA	-5.09	1.31	95		NA	All	504	Completed	Phase 3
NCT00261495	4505052	8249436	Change From Baseline in Sleep Quality (MOS Index I) at Week 4	oxycodone|hydromorphone	OROS hydromorphone HCl|Oxycodone	Drug|Drug	NA	Pain	Parallel Assignment	Interventional	Treatment	Randomized	A Study of the Effectiveness and Safety of Sustained-release Hydromorphone (a Strong Opioid) in Patients With Chronic Noncancer Pain.	2	Mean Difference (Net)	-2.36	0.169	ANCOVA	-5.74	1.02	95		NA	All	504	Completed	Phase 3
NCT00261495	4505053	8249438	Change From Baseline in Pain Interference "Pain Interfered With Enjoyment of Life" (BPI Item 9g) at Week 24	oxycodone|hydromorphone	OROS hydromorphone HCl|Oxycodone	Drug|Drug	NA	Pain	Parallel Assignment	Interventional	Treatment	Randomized	A Study of the Effectiveness and Safety of Sustained-release Hydromorphone (a Strong Opioid) in Patients With Chronic Noncancer Pain.	2	Mean Difference (Net)	-0.03	0.902	ANCOVA	-0.51	0.45	95		NA	All	504	Completed	Phase 3
NCT00261495	4505054	8249439	Change From Baseline in Pain Interference "Pain Interfered With Sleep" (BPI Item 9f) at Week 24	oxycodone|hydromorphone	OROS hydromorphone HCl|Oxycodone	Drug|Drug	NA	Pain	Parallel Assignment	Interventional	Treatment	Randomized	A Study of the Effectiveness and Safety of Sustained-release Hydromorphone (a Strong Opioid) in Patients With Chronic Noncancer Pain.	2	Mean Difference (Net)	0.01	0.977	ANCOVA	-0.47	0.49	95		NA	All	504	Completed	Phase 3
NCT00261495	4505055	8249440	Change From Baseline in Pain Interference "Pain Interfered With Relations With Other People" (BPI Item 9e) at Week 24	oxycodone|hydromorphone	OROS hydromorphone HCl|Oxycodone	Drug|Drug	NA	Pain	Parallel Assignment	Interventional	Treatment	Randomized	A Study of the Effectiveness and Safety of Sustained-release Hydromorphone (a Strong Opioid) in Patients With Chronic Noncancer Pain.	2	Mean Difference (Net)	-0.01	0.977	ANCOVA	-0.45	0.44	95		NA	All	504	Completed	Phase 3
NCT00261495	4505056	8249441	Change From Baseline in Pain Interference "Pain Interfered With Normal Work" (BPI Item 9d) at Week 24	oxycodone|hydromorphone	OROS hydromorphone HCl|Oxycodone	Drug|Drug	NA	Pain	Parallel Assignment	Interventional	Treatment	Randomized	A Study of the Effectiveness and Safety of Sustained-release Hydromorphone (a Strong Opioid) in Patients With Chronic Noncancer Pain.	2	Mean Difference (Net)	0.04	0.843	ANCOVA	-0.4	0.49	95		NA	All	504	Completed	Phase 3
NCT00261495	4505057	8249442	Change From Baseline in Pain Interference "Pain Interfered With Walking Ability" (BPI Item 9c) at Week 24	oxycodone|hydromorphone	OROS hydromorphone HCl|Oxycodone	Drug|Drug	NA	Pain	Parallel Assignment	Interventional	Treatment	Randomized	A Study of the Effectiveness and Safety of Sustained-release Hydromorphone (a Strong Opioid) in Patients With Chronic Noncancer Pain.	2	Mean Difference (Net)	-0.06	0.769	ANCOVA	-0.49	0.36	95		NA	All	504	Completed	Phase 3
NCT00261495	4505058	8249443	Change From Baseline in Pain Interference "Pain Interfered With Mood" (BPI Item 9b) at Week 24	oxycodone|hydromorphone	OROS hydromorphone HCl|Oxycodone	Drug|Drug	NA	Pain	Parallel Assignment	Interventional	Treatment	Randomized	A Study of the Effectiveness and Safety of Sustained-release Hydromorphone (a Strong Opioid) in Patients With Chronic Noncancer Pain.	2	Mean Difference (Net)	-0.15	0.526	ANCOVA	-0.6	0.31	95		NA	All	504	Completed	Phase 3
NCT00261495	4505059	8249444	Change From Baseline in Pain Interference "Pain Interfered With General Activity" (BPI Item 9a) at Week 24	oxycodone|hydromorphone	OROS hydromorphone HCl|Oxycodone	Drug|Drug	NA	Pain	Parallel Assignment	Interventional	Treatment	Randomized	A Study of the Effectiveness and Safety of Sustained-release Hydromorphone (a Strong Opioid) in Patients With Chronic Noncancer Pain.	2	Mean Difference (Net)	-0.11	0.611	ANCOVA	-0.52	0.3	95		NA	All	504	Completed	Phase 3
NCT00261495	4505060	8249445	Change From Baseline in Pain Interference "Pain Interfered With Enjoyment of Life" (BPI Item 9g) at Week 4	oxycodone|hydromorphone	OROS hydromorphone HCl|Oxycodone	Drug|Drug	NA	Pain	Parallel Assignment	Interventional	Treatment	Randomized	A Study of the Effectiveness and Safety of Sustained-release Hydromorphone (a Strong Opioid) in Patients With Chronic Noncancer Pain.	2	Mean Difference (Net)	0.23	0.359	ANCOVA	-0.26	0.72	95		NA	All	504	Completed	Phase 3
NCT00261495	4505061	8249446	Change From Baseline in Pain Interference "Pain Interfered With Sleep" (BPI Item 9f) at Week 4	oxycodone|hydromorphone	OROS hydromorphone HCl|Oxycodone	Drug|Drug	NA	Pain	Parallel Assignment	Interventional	Treatment	Randomized	A Study of the Effectiveness and Safety of Sustained-release Hydromorphone (a Strong Opioid) in Patients With Chronic Noncancer Pain.	2	Mean Difference (Net)	0.17	0.475	ANCOVA	-0.31	0.65	95		NA	All	504	Completed	Phase 3
NCT00261495	4505062	8249447	Change From Baseline in Pain Interference "Pain Interfered With Relations With Other People" (BPI Item 9e) at Week 4	oxycodone|hydromorphone	OROS hydromorphone HCl|Oxycodone	Drug|Drug	NA	Pain	Parallel Assignment	Interventional	Treatment	Randomized	A Study of the Effectiveness and Safety of Sustained-release Hydromorphone (a Strong Opioid) in Patients With Chronic Noncancer Pain.	2	Mean Difference (Net)	0.33	0.171	ANCOVA	-0.14	0.81	95		NA	All	504	Completed	Phase 3
NCT00261495	4505063	8249448	Change From Baseline in Pain Interference "Pain Interfered With Normal Work" (BPI Item 9d) at Week 4	oxycodone|hydromorphone	OROS hydromorphone HCl|Oxycodone	Drug|Drug	NA	Pain	Parallel Assignment	Interventional	Treatment	Randomized	A Study of the Effectiveness and Safety of Sustained-release Hydromorphone (a Strong Opioid) in Patients With Chronic Noncancer Pain.	2	Mean Difference (Net)	0.47	0.042	ANCOVA	0.02	0.93	95		NA	All	504	Completed	Phase 3
NCT00261495	4505064	8249449	Change From Baseline in Pain Interference "Pain Interfered With Walking Ability" (BPI Item 9c) at Week 4	oxycodone|hydromorphone	OROS hydromorphone HCl|Oxycodone	Drug|Drug	NA	Pain	Parallel Assignment	Interventional	Treatment	Randomized	A Study of the Effectiveness and Safety of Sustained-release Hydromorphone (a Strong Opioid) in Patients With Chronic Noncancer Pain.	2	Mean Difference (Net)	0.14	0.552	ANCOVA	-0.33	0.61	95		NA	All	504	Completed	Phase 3
NCT00261495	4505065	8249450	Change From Baseline in Pain Interference "Pain Interfered With Mood" (BPI Item 9b) at Week 4	oxycodone|hydromorphone	OROS hydromorphone HCl|Oxycodone	Drug|Drug	NA	Pain	Parallel Assignment	Interventional	Treatment	Randomized	A Study of the Effectiveness and Safety of Sustained-release Hydromorphone (a Strong Opioid) in Patients With Chronic Noncancer Pain.	2	Mean Difference (Net)	0.21	0.345	ANCOVA	-0.23	0.64	95		NA	All	504	Completed	Phase 3
NCT00261495	4505066	8249451	Change From Baseline in BPI Interference Score "Interfered With General Activity" (BPI Item 9a) at Week 4	oxycodone|hydromorphone	OROS hydromorphone HCl|Oxycodone	Drug|Drug	NA	Pain	Parallel Assignment	Interventional	Treatment	Randomized	A Study of the Effectiveness and Safety of Sustained-release Hydromorphone (a Strong Opioid) in Patients With Chronic Noncancer Pain.	2	Mean Difference (Net)	0.3	0.143	ANCOVA	-0.1	0.71	95		NA	All	504	Completed	Phase 3
NCT00261495	4505067	8249452	Change From Baseline in BPI Pain Severity Score (Mean of BPI Items 3 to 6) at Week 24	oxycodone|hydromorphone	OROS hydromorphone HCl|Oxycodone	Drug|Drug	NA	Pain	Parallel Assignment	Interventional	Treatment	Randomized	A Study of the Effectiveness and Safety of Sustained-release Hydromorphone (a Strong Opioid) in Patients With Chronic Noncancer Pain.	2	Mean Difference (Net)	-0.04	0.832	ANCOVA	-0.38	0.31	95		NA	All	504	Completed	Phase 3
NCT00261495	4505068	8249453	Change From Baseline in BPI Pain Relief Score (BPI Item 8) at Week 24	oxycodone|hydromorphone	OROS hydromorphone HCl|Oxycodone	Drug|Drug	NA	Pain	Parallel Assignment	Interventional	Treatment	Randomized	A Study of the Effectiveness and Safety of Sustained-release Hydromorphone (a Strong Opioid) in Patients With Chronic Noncancer Pain.	2	Mean Difference (Net)	-0.51	0.837	ANCOVA	-5.36	4.35	95		NA	All	504	Completed	Phase 3
NCT00261495	4505069	8249454	Change From Baseline in BPI Pain Severity "Average Pain" (BPI Item 5) at Week 24	oxycodone|hydromorphone	OROS hydromorphone HCl|Oxycodone	Drug|Drug	NA	Pain	Parallel Assignment	Interventional	Treatment	Randomized	A Study of the Effectiveness and Safety of Sustained-release Hydromorphone (a Strong Opioid) in Patients With Chronic Noncancer Pain.	2	Mean Difference (Net)	-0.04	0.835	ANCOVA	-0.4	0.33	95		NA	All	504	Completed	Phase 3
NCT00261495	4505070	8249455	Change From Baseline in BPI Pain Severity "Pain at Its Least" (BPI Item 4) at Week 24	oxycodone|hydromorphone	OROS hydromorphone HCl|Oxycodone	Drug|Drug	NA	Pain	Parallel Assignment	Interventional	Treatment	Randomized	A Study of the Effectiveness and Safety of Sustained-release Hydromorphone (a Strong Opioid) in Patients With Chronic Noncancer Pain.	2	Mean Difference (Net)	-0.15	0.431	ANCOVA	-0.52	0.22	95		NA	All	504	Completed	Phase 3
NCT00261495	4505071	8249456	Change From Baseline in BPI Pain Severity Score (Mean of BPI Items 3 to 6) at Week 4	oxycodone|hydromorphone	OROS hydromorphone HCl|Oxycodone	Drug|Drug	NA	Pain	Parallel Assignment	Interventional	Treatment	Randomized	A Study of the Effectiveness and Safety of Sustained-release Hydromorphone (a Strong Opioid) in Patients With Chronic Noncancer Pain.	2	Mean Difference (Net)	0.31	0.073	ANCOVA	-0.03	0.65	95		NA	All	504	Completed	Phase 3
NCT00261495	4505072	8249457	Change From Baseline in BPI Pain Relief Score (BPI Item 8) at Week 4	oxycodone|hydromorphone	OROS hydromorphone HCl|Oxycodone	Drug|Drug	NA	Pain	Parallel Assignment	Interventional	Treatment	Randomized	A Study of the Effectiveness and Safety of Sustained-release Hydromorphone (a Strong Opioid) in Patients With Chronic Noncancer Pain.	2	Mean Difference (Net)	-0.18	0.941	ANCOVA	-4.87	4.52	95		NA	All	504	Completed	Phase 3
NCT00261495	4505073	8249458	Change From Baseline in BPI Pain Severity "Average Pain" (BPI Item 5) at Week 4	oxycodone|hydromorphone	OROS hydromorphone HCl|Oxycodone	Drug|Drug	NA	Pain	Parallel Assignment	Interventional	Treatment	Randomized	A Study of the Effectiveness and Safety of Sustained-release Hydromorphone (a Strong Opioid) in Patients With Chronic Noncancer Pain.	2	Mean Difference (Net)	0.23	0.21	ANCOVA	-0.13	0.59	95		NA	All	504	Completed	Phase 3
NCT00261495	4505074	8249459	Change From Baseline in BPI Pain Severity "Pain at Its Worst" (BPI Item 3) at Week 4	oxycodone|hydromorphone	OROS hydromorphone HCl|Oxycodone	Drug|Drug	NA	Pain	Parallel Assignment	Interventional	Treatment	Randomized	A Study of the Effectiveness and Safety of Sustained-release Hydromorphone (a Strong Opioid) in Patients With Chronic Noncancer Pain.	2	Mean Difference (Net)	0.39	0.058	ANCOVA	-0.01	0.79	95		NA	All	504	Completed	Phase 3
NCT00261495	4505075	8249460	Change From Baseline in BPI Pain Severity Score "Pain at Its Least" (BPI Item 4) at Week 4	oxycodone|hydromorphone	OROS hydromorphone HCl|Oxycodone	Drug|Drug	NA	Pain	Parallel Assignment	Interventional	Treatment	Randomized	A Study of the Effectiveness and Safety of Sustained-release Hydromorphone (a Strong Opioid) in Patients With Chronic Noncancer Pain.	2	Mean Difference (Net)	0.3	0.105	ANCOVA	-0.06	0.67	95		NA	All	504	Completed	Phase 3
NCT00261495	4505076	8249461	Change From Baseline in BPI Severity Score "Pain Right Now" (BPI Item 6) at Week 4	oxycodone|hydromorphone	OROS hydromorphone HCl|Oxycodone	Drug|Drug	NA	Pain	Parallel Assignment	Interventional	Treatment	Randomized	A Study of the Effectiveness and Safety of Sustained-release Hydromorphone (a Strong Opioid) in Patients With Chronic Noncancer Pain.	2	Mean Difference (Net)	0.42	0.05	ANCOVA	0	0.84	95		NA	All	504	Completed	Phase 3
NCT00261495	4505077	8249462	Number of Subjects With Dose Escalation	oxycodone|hydromorphone	OROS hydromorphone HCl|Oxycodone	Drug|Drug	NA	Pain	Parallel Assignment	Interventional	Treatment	Randomized	A Study of the Effectiveness and Safety of Sustained-release Hydromorphone (a Strong Opioid) in Patients With Chronic Noncancer Pain.	2		NA	0.249	Cochran-Mantel-Haenszel					NA	All	504	Completed	Phase 3
NCT00261495	4505078	8249463	Change From Baseline in Subject Diary Morning Mean Pain Score "Pain Right Now" at Week 24	oxycodone|hydromorphone	OROS hydromorphone HCl|Oxycodone	Drug|Drug	NA	Pain	Parallel Assignment	Interventional	Treatment	Randomized	A Study of the Effectiveness and Safety of Sustained-release Hydromorphone (a Strong Opioid) in Patients With Chronic Noncancer Pain.	2	Mean Difference (Net)	-0.11	0.616	ANCOVA	-0.54	0.32	95		NA	All	504	Completed	Phase 3
NCT00261495	4505079	8249464	Change From Baseline in Subject Diary Evening Mean Pain Score "Pain Right Now" at Week 24	oxycodone|hydromorphone	OROS hydromorphone HCl|Oxycodone	Drug|Drug	NA	Pain	Parallel Assignment	Interventional	Treatment	Randomized	A Study of the Effectiveness and Safety of Sustained-release Hydromorphone (a Strong Opioid) in Patients With Chronic Noncancer Pain.	2	Mean Difference (Net)	-0.2	0.348	ANCOVA	-0.62	0.22	95		NA	All	504	Completed	Phase 3
NCT00261495	4505080	8249465	Change From Baseline in Sleep Quality at Week 24	oxycodone|hydromorphone	OROS hydromorphone HCl|Oxycodone	Drug|Drug	NA	Pain	Parallel Assignment	Interventional	Treatment	Randomized	A Study of the Effectiveness and Safety of Sustained-release Hydromorphone (a Strong Opioid) in Patients With Chronic Noncancer Pain.	2	Mean Difference (Net)	-2.87	0.065	ANCOVA	-5.94	0.19	95		NA	All	504	Completed	Phase 3
NCT00261495	4505081	8249466	Change From Baseline in BPI Questionnaire Item 6 "Pain Right Now" Score at Week 24 (Intent to Treat [ITT] Population)	oxycodone|hydromorphone	OROS hydromorphone HCl|Oxycodone	Drug|Drug	NA	Pain	Parallel Assignment	Interventional	Treatment	Randomized	A Study of the Effectiveness and Safety of Sustained-release Hydromorphone (a Strong Opioid) in Patients With Chronic Noncancer Pain.	2	Mean Difference (Net)	-0.12	0.001	ANCOVA	-0.53	0.29	95		NA	All	504	Completed	Phase 3
NCT00261495	4505082	8249467	Change From Baseline in BPI Pain Severity Sub-score "Pain at Its Worst" (BPI Item 3) at Week 24 (ITT Population)	oxycodone|hydromorphone	OROS hydromorphone HCl|Oxycodone	Drug|Drug	NA	Pain	Parallel Assignment	Interventional	Treatment	Randomized	A Study of the Effectiveness and Safety of Sustained-release Hydromorphone (a Strong Opioid) in Patients With Chronic Noncancer Pain.	2	Mean Difference (Net)	0.08	0.706	ANCOVA	-0.32	0.47	95		NA	All	504	Completed	Phase 3
NCT00261495	4505083	8249468	Change From Baseline in Brief Pain Inventory (BPI) Questionnaire Item 6 "Pain Right Now" Score at Week 24 (Per Protocol [PP] Population)	oxycodone|hydromorphone	OROS hydromorphone HCl|Oxycodone	Drug|Drug	NA	Pain	Parallel Assignment	Interventional	Treatment	Randomized	A Study of the Effectiveness and Safety of Sustained-release Hydromorphone (a Strong Opioid) in Patients With Chronic Noncancer Pain.	2	Mean Difference (Net)	0.29	0.011	ANCOVA	-0.27	0.84	95		NA	All	504	Completed	Phase 3
NCT00261716	4505010	8249383	Association Between Employment Status and Overall Adjustment as Rated on the Social Adjustment Scale II (Schooler)	NA	IPS|IE|VOMI	Behavioral|Behavioral|Behavioral	psychotic disorders|schizophrenia	Schizoaffective Disorder|Schizophrenia	Parallel Assignment	Interventional	Treatment	Randomized	Motivational Interviewing to Improve Work Outcomes in Schizophrenia	2		NA	0.09	Mixed Models Analysis					NA	All	38	Completed	Phase 3
NCT00261716	4505011	8249383	Association Between Employment Status and Overall Adjustment as Rated on the Social Adjustment Scale II (Schooler)	NA	IPS|IE|VOMI	Behavioral|Behavioral|Behavioral	psychotic disorders|schizophrenia	Schizoaffective Disorder|Schizophrenia	Parallel Assignment	Interventional	Treatment	Randomized	Motivational Interviewing to Improve Work Outcomes in Schizophrenia	2		NA	0.19	Mixed Models Analysis					NA	All	38	Completed	Phase 3
NCT00261716	4505009	8249383	Association Between Employment Status and Overall Adjustment as Rated on the Social Adjustment Scale II (Schooler)	NA	IPS|IE|VOMI	Behavioral|Behavioral|Behavioral	psychotic disorders|schizophrenia	Schizoaffective Disorder|Schizophrenia	Parallel Assignment	Interventional	Treatment	Randomized	Motivational Interviewing to Improve Work Outcomes in Schizophrenia	2		NA	0.39	Mixed Models Analysis					NA	All	38	Completed	Phase 3
NCT00261716	4505013	8249384	Association Between Employment Status and Self-reported Life Satisfaction Measured on the Quality of Life Scale (Lehman)	NA	IPS|IE|VOMI	Behavioral|Behavioral|Behavioral	psychotic disorders|schizophrenia	Schizoaffective Disorder|Schizophrenia	Parallel Assignment	Interventional	Treatment	Randomized	Motivational Interviewing to Improve Work Outcomes in Schizophrenia	2		NA	0.65	Mixed Models Analysis					NA	All	38	Completed	Phase 3
NCT00261716	4505014	8249384	Association Between Employment Status and Self-reported Life Satisfaction Measured on the Quality of Life Scale (Lehman)	NA	IPS|IE|VOMI	Behavioral|Behavioral|Behavioral	psychotic disorders|schizophrenia	Schizoaffective Disorder|Schizophrenia	Parallel Assignment	Interventional	Treatment	Randomized	Motivational Interviewing to Improve Work Outcomes in Schizophrenia	2		NA	0.62	Mixed Models Analysis					NA	All	38	Completed	Phase 3
NCT00261716	4505012	8249384	Association Between Employment Status and Self-reported Life Satisfaction Measured on the Quality of Life Scale (Lehman)	NA	IPS|IE|VOMI	Behavioral|Behavioral|Behavioral	psychotic disorders|schizophrenia	Schizoaffective Disorder|Schizophrenia	Parallel Assignment	Interventional	Treatment	Randomized	Motivational Interviewing to Improve Work Outcomes in Schizophrenia	2		NA	0.81	Mixed Models Analysis					NA	All	38	Completed	Phase 3
NCT00261716	4505015	8249385	Association Between Employment Status and Psychiatric Symptoms as Measured on the Brief Psychiatric Rating Scale	NA	IPS|IE|VOMI	Behavioral|Behavioral|Behavioral	psychotic disorders|schizophrenia	Schizoaffective Disorder|Schizophrenia	Parallel Assignment	Interventional	Treatment	Randomized	Motivational Interviewing to Improve Work Outcomes in Schizophrenia	2		NA	0.63	Mixed Models Analysis					NA	All	38	Completed	Phase 3
NCT00261716	4505016	8249385	Association Between Employment Status and Psychiatric Symptoms as Measured on the Brief Psychiatric Rating Scale	NA	IPS|IE|VOMI	Behavioral|Behavioral|Behavioral	psychotic disorders|schizophrenia	Schizoaffective Disorder|Schizophrenia	Parallel Assignment	Interventional	Treatment	Randomized	Motivational Interviewing to Improve Work Outcomes in Schizophrenia	2		NA	0.16	Mixed Models Analysis					NA	All	38	Completed	Phase 3
NCT00261716	4505017	8249385	Association Between Employment Status and Psychiatric Symptoms as Measured on the Brief Psychiatric Rating Scale	NA	IPS|IE|VOMI	Behavioral|Behavioral|Behavioral	psychotic disorders|schizophrenia	Schizoaffective Disorder|Schizophrenia	Parallel Assignment	Interventional	Treatment	Randomized	Motivational Interviewing to Improve Work Outcomes in Schizophrenia	2		NA	0.37	Mixed Models Analysis					NA	All	38	Completed	Phase 3
NCT00261716	4505019	8249386	Obtained a Second Job if Lost First Job and Still Had at Least 2 Months in the Program	NA	IPS|IE|VOMI	Behavioral|Behavioral|Behavioral	psychotic disorders|schizophrenia	Schizoaffective Disorder|Schizophrenia	Parallel Assignment	Interventional	Treatment	Randomized	Motivational Interviewing to Improve Work Outcomes in Schizophrenia	2		NA	0.05	Fisher Exact					NA	All	38	Completed	Phase 3
NCT00261716	4505018	8249386	Obtained a Second Job if Lost First Job and Still Had at Least 2 Months in the Program	NA	IPS|IE|VOMI	Behavioral|Behavioral|Behavioral	psychotic disorders|schizophrenia	Schizoaffective Disorder|Schizophrenia	Parallel Assignment	Interventional	Treatment	Randomized	Motivational Interviewing to Improve Work Outcomes in Schizophrenia	2		NA	0.05	Fisher Exact					NA	All	38	Completed	Phase 3
NCT00261716	4505020	8249387	Average Number of Hours Worked Per Week For Those Who Worked	NA	IPS|IE|VOMI	Behavioral|Behavioral|Behavioral	psychotic disorders|schizophrenia	Schizoaffective Disorder|Schizophrenia	Parallel Assignment	Interventional	Treatment	Randomized	Motivational Interviewing to Improve Work Outcomes in Schizophrenia	2		NA	0.41	t-test, 2 sided					NA	All	38	Completed	Phase 3
NCT00261716	4505021	8249388	Average Number of Days Worked	NA	IPS|IE|VOMI	Behavioral|Behavioral|Behavioral	psychotic disorders|schizophrenia	Schizoaffective Disorder|Schizophrenia	Parallel Assignment	Interventional	Treatment	Randomized	Motivational Interviewing to Improve Work Outcomes in Schizophrenia	2		NA	0.75	t-test, 2 sided					NA	All	38	Completed	Phase 3
NCT00261716	4505022	8249389	Obtained Employment	NA	IPS|IE|VOMI	Behavioral|Behavioral|Behavioral	psychotic disorders|schizophrenia	Schizoaffective Disorder|Schizophrenia	Parallel Assignment	Interventional	Treatment	Randomized	Motivational Interviewing to Improve Work Outcomes in Schizophrenia	2		NA	0.33	Chi-squared					NA	All	38	Completed	Phase 3
NCT00261833	4505003	8249375	Change in Lung Density	alpha 1-antitrypsin|protease inhibitors	Alpha1-proteinase inhibitor|Placebo	Biological|Other	pulmonary emphysema|emphysema|alpha 1-antitrypsin deficiency	Alpha1-proteinase Inhibitor Deficiency|Emphysema	Parallel Assignment	Interventional	Treatment	Randomized	Zemaira in Subjects With Emphysema Due to Alpha1-Proteinase Inhibitor Deficiency	2	Difference in lung density(adjusted P15)	0.89	0.115	95% confidence interval	-0.57	2.34	95		NA	All	180	Completed	Phase 4
NCT00261833	4505005	8249375	Change in Lung Density	alpha 1-antitrypsin|protease inhibitors	Alpha1-proteinase inhibitor|Placebo	Biological|Other	pulmonary emphysema|emphysema|alpha 1-antitrypsin deficiency	Alpha1-proteinase Inhibitor Deficiency|Emphysema	Parallel Assignment	Interventional	Treatment	Randomized	Zemaira in Subjects With Emphysema Due to Alpha1-Proteinase Inhibitor Deficiency	2	Difference in lung density(adjusted P15)	1.04	0.058	95% confidence interval	-0.26	2.34	95		NA	All	180	Completed	Phase 4
NCT00261833	4505004	8249375	Change in Lung Density	alpha 1-antitrypsin|protease inhibitors	Alpha1-proteinase inhibitor|Placebo	Biological|Other	pulmonary emphysema|emphysema|alpha 1-antitrypsin deficiency	Alpha1-proteinase Inhibitor Deficiency|Emphysema	Parallel Assignment	Interventional	Treatment	Randomized	Zemaira in Subjects With Emphysema Due to Alpha1-Proteinase Inhibitor Deficiency	2	Difference in lung density(adjusted P15)	1.32	0.028	95% confidence interval	-0.03	2.67	95		NA	All	180	Completed	Phase 4
NCT00261833	4505008	8249379	Annual Rate of Change in Lung Density	alpha 1-antitrypsin|protease inhibitors	Alpha1-proteinase inhibitor|Placebo	Biological|Other	pulmonary emphysema|emphysema|alpha 1-antitrypsin deficiency	Alpha1-proteinase Inhibitor Deficiency|Emphysema	Parallel Assignment	Interventional	Treatment	Randomized	Zemaira in Subjects With Emphysema Due to Alpha1-Proteinase Inhibitor Deficiency	2	Difference in lung density(adjusted P15)	0.618	0.029	95% confidence interval	-0.024	1.261	95		NA	All	180	Completed	Phase 4
NCT00261833	4505007	8249379	Annual Rate of Change in Lung Density	alpha 1-antitrypsin|protease inhibitors	Alpha1-proteinase inhibitor|Placebo	Biological|Other	pulmonary emphysema|emphysema|alpha 1-antitrypsin deficiency	Alpha1-proteinase Inhibitor Deficiency|Emphysema	Parallel Assignment	Interventional	Treatment	Randomized	Zemaira in Subjects With Emphysema Due to Alpha1-Proteinase Inhibitor Deficiency	2	Difference in lung density(adjusted P15)	0.74	0.017	95% confidence interval	0.059	1.42	95		NA	All	180	Completed	Phase 4
NCT00261833	4505006	8249379	Annual Rate of Change in Lung Density	alpha 1-antitrypsin|protease inhibitors	Alpha1-proteinase inhibitor|Placebo	Biological|Other	pulmonary emphysema|emphysema|alpha 1-antitrypsin deficiency	Alpha1-proteinase Inhibitor Deficiency|Emphysema	Parallel Assignment	Interventional	Treatment	Randomized	Zemaira in Subjects With Emphysema Due to Alpha1-Proteinase Inhibitor Deficiency	2	Difference in lung density(adjusted P15)	0.478	0.09	95% confidence interval	-0.223	1.18	95		NA	All	180	Completed	Phase 4
NCT00262028	4505002	8249289	Number of Subjects (2-10 Years of Age) With Human Serum Bactericidal Activity (hSBA) Titers ≥1:4 After Receiving Either MenACWY-CRM or MenACWY-PS Vaccine	vaccines	MenACWY-CRM Vaccine|MenACWY-PS Vaccine	Biological|Biological	meningococcal infections	Prevention of Meningococcal Disease	Parallel Assignment	Interventional	Prevention	Randomized	Study of the Safety and Immune Response of a Meningococcal Vaccine Administered to Healthy Children	5	Vaccine group difference	37	NA		29	44	95		NA	All	910	Completed	Phase 2
NCT00262028	4504995	8249289	Number of Subjects (2-10 Years of Age) With Human Serum Bactericidal Activity (hSBA) Titers ≥1:4 After Receiving Either MenACWY-CRM or MenACWY-PS Vaccine	vaccines	MenACWY-CRM Vaccine|MenACWY-PS Vaccine	Biological|Biological	meningococcal infections	Prevention of Meningococcal Disease	Parallel Assignment	Interventional	Prevention	Randomized	Study of the Safety and Immune Response of a Meningococcal Vaccine Administered to Healthy Children	5	Vaccine group difference	31	NA		25	38	95		NA	All	910	Completed	Phase 2
NCT00262028	4504999	8249289	Number of Subjects (2-10 Years of Age) With Human Serum Bactericidal Activity (hSBA) Titers ≥1:4 After Receiving Either MenACWY-CRM or MenACWY-PS Vaccine	vaccines	MenACWY-CRM Vaccine|MenACWY-PS Vaccine	Biological|Biological	meningococcal infections	Prevention of Meningococcal Disease	Parallel Assignment	Interventional	Prevention	Randomized	Study of the Safety and Immune Response of a Meningococcal Vaccine Administered to Healthy Children	5	Vaccine group difference	31	NA		25	38	95		NA	All	910	Completed	Phase 2
NCT00262028	4505001	8249289	Number of Subjects (2-10 Years of Age) With Human Serum Bactericidal Activity (hSBA) Titers ≥1:4 After Receiving Either MenACWY-CRM or MenACWY-PS Vaccine	vaccines	MenACWY-CRM Vaccine|MenACWY-PS Vaccine	Biological|Biological	meningococcal infections	Prevention of Meningococcal Disease	Parallel Assignment	Interventional	Prevention	Randomized	Study of the Safety and Immune Response of a Meningococcal Vaccine Administered to Healthy Children	5	Vaccine group difference	19	NA		12	26	95		NA	All	910	Completed	Phase 2
NCT00262028	4504996	8249289	Number of Subjects (2-10 Years of Age) With Human Serum Bactericidal Activity (hSBA) Titers ≥1:4 After Receiving Either MenACWY-CRM or MenACWY-PS Vaccine	vaccines	MenACWY-CRM Vaccine|MenACWY-PS Vaccine	Biological|Biological	meningococcal infections	Prevention of Meningococcal Disease	Parallel Assignment	Interventional	Prevention	Randomized	Study of the Safety and Immune Response of a Meningococcal Vaccine Administered to Healthy Children	5	Vaccine group difference	23	NA		17	29	95		NA	All	910	Completed	Phase 2
NCT00262028	4504998	8249289	Number of Subjects (2-10 Years of Age) With Human Serum Bactericidal Activity (hSBA) Titers ≥1:4 After Receiving Either MenACWY-CRM or MenACWY-PS Vaccine	vaccines	MenACWY-CRM Vaccine|MenACWY-PS Vaccine	Biological|Biological	meningococcal infections	Prevention of Meningococcal Disease	Parallel Assignment	Interventional	Prevention	Randomized	Study of the Safety and Immune Response of a Meningococcal Vaccine Administered to Healthy Children	5	Vaccine group difference	37	NA		29	44	95		NA	All	910	Completed	Phase 2
NCT00262028	4504997	8249289	Number of Subjects (2-10 Years of Age) With Human Serum Bactericidal Activity (hSBA) Titers ≥1:4 After Receiving Either MenACWY-CRM or MenACWY-PS Vaccine	vaccines	MenACWY-CRM Vaccine|MenACWY-PS Vaccine	Biological|Biological	meningococcal infections	Prevention of Meningococcal Disease	Parallel Assignment	Interventional	Prevention	Randomized	Study of the Safety and Immune Response of a Meningococcal Vaccine Administered to Healthy Children	5	Vaccine group difference	19	NA		12	26	95		NA	All	910	Completed	Phase 2
NCT00262028	4505000	8249289	Number of Subjects (2-10 Years of Age) With Human Serum Bactericidal Activity (hSBA) Titers ≥1:4 After Receiving Either MenACWY-CRM or MenACWY-PS Vaccine	vaccines	MenACWY-CRM Vaccine|MenACWY-PS Vaccine	Biological|Biological	meningococcal infections	Prevention of Meningococcal Disease	Parallel Assignment	Interventional	Prevention	Randomized	Study of the Safety and Immune Response of a Meningococcal Vaccine Administered to Healthy Children	5	Vaccine group difference	23	NA		17	29	95		NA	All	910	Completed	Phase 2
NCT00262041	4504990	8249277	Percentages of Subjects With N.Meningitidis Human Serum Bactericidal Activity (hSBA) Titers≥ 1:4, After One Dose of Either MenACWY-CRM Vaccine, With Adjuvant or Without Adjuvant, or MenACWY-PS Vaccine	vaccines	MenACWY-CRM conjugate vaccine, adjuvanted|MenACWY-CRM conjugate vaccine, unadjuvanted|MenACWY polysaccharide vaccine	Biological|Biological|Biological	meningococcal infections	Prevention of Meningococcal Disease	Parallel Assignment	Interventional	Prevention	Randomized	Study of the Safety and Immune Response of a Meningococcal Conjugate Vaccine Administered to Healthy Adolescents	3		NA	0.001	Chi-squared					NA	All	524	Completed	Phase 2
NCT00262041	4504994	8249277	Percentages of Subjects With N.Meningitidis Human Serum Bactericidal Activity (hSBA) Titers≥ 1:4, After One Dose of Either MenACWY-CRM Vaccine, With Adjuvant or Without Adjuvant, or MenACWY-PS Vaccine	vaccines	MenACWY-CRM conjugate vaccine, adjuvanted|MenACWY-CRM conjugate vaccine, unadjuvanted|MenACWY polysaccharide vaccine	Biological|Biological|Biological	meningococcal infections	Prevention of Meningococcal Disease	Parallel Assignment	Interventional	Prevention	Randomized	Study of the Safety and Immune Response of a Meningococcal Conjugate Vaccine Administered to Healthy Adolescents	3		NA	0.001	Chi-squared					NA	All	524	Completed	Phase 2
NCT00262041	4504987	8249277	Percentages of Subjects With N.Meningitidis Human Serum Bactericidal Activity (hSBA) Titers≥ 1:4, After One Dose of Either MenACWY-CRM Vaccine, With Adjuvant or Without Adjuvant, or MenACWY-PS Vaccine	vaccines	MenACWY-CRM conjugate vaccine, adjuvanted|MenACWY-CRM conjugate vaccine, unadjuvanted|MenACWY polysaccharide vaccine	Biological|Biological|Biological	meningococcal infections	Prevention of Meningococcal Disease	Parallel Assignment	Interventional	Prevention	Randomized	Study of the Safety and Immune Response of a Meningococcal Conjugate Vaccine Administered to Healthy Adolescents	3		NA	0.001	Chi-squared					NA	All	524	Completed	Phase 2
NCT00262041	4504988	8249277	Percentages of Subjects With N.Meningitidis Human Serum Bactericidal Activity (hSBA) Titers≥ 1:4, After One Dose of Either MenACWY-CRM Vaccine, With Adjuvant or Without Adjuvant, or MenACWY-PS Vaccine	vaccines	MenACWY-CRM conjugate vaccine, adjuvanted|MenACWY-CRM conjugate vaccine, unadjuvanted|MenACWY polysaccharide vaccine	Biological|Biological|Biological	meningococcal infections	Prevention of Meningococcal Disease	Parallel Assignment	Interventional	Prevention	Randomized	Study of the Safety and Immune Response of a Meningococcal Conjugate Vaccine Administered to Healthy Adolescents	3		NA	0.001	Chi-squared					NA	All	524	Completed	Phase 2
NCT00262041	4504993	8249277	Percentages of Subjects With N.Meningitidis Human Serum Bactericidal Activity (hSBA) Titers≥ 1:4, After One Dose of Either MenACWY-CRM Vaccine, With Adjuvant or Without Adjuvant, or MenACWY-PS Vaccine	vaccines	MenACWY-CRM conjugate vaccine, adjuvanted|MenACWY-CRM conjugate vaccine, unadjuvanted|MenACWY polysaccharide vaccine	Biological|Biological|Biological	meningococcal infections	Prevention of Meningococcal Disease	Parallel Assignment	Interventional	Prevention	Randomized	Study of the Safety and Immune Response of a Meningococcal Conjugate Vaccine Administered to Healthy Adolescents	3		NA	0.001	Chi-squared					NA	All	524	Completed	Phase 2
NCT00262041	4504992	8249277	Percentages of Subjects With N.Meningitidis Human Serum Bactericidal Activity (hSBA) Titers≥ 1:4, After One Dose of Either MenACWY-CRM Vaccine, With Adjuvant or Without Adjuvant, or MenACWY-PS Vaccine	vaccines	MenACWY-CRM conjugate vaccine, adjuvanted|MenACWY-CRM conjugate vaccine, unadjuvanted|MenACWY polysaccharide vaccine	Biological|Biological|Biological	meningococcal infections	Prevention of Meningococcal Disease	Parallel Assignment	Interventional	Prevention	Randomized	Study of the Safety and Immune Response of a Meningococcal Conjugate Vaccine Administered to Healthy Adolescents	3		NA	0.001	Chi-squared					NA	All	524	Completed	Phase 2
NCT00262041	4504991	8249277	Percentages of Subjects With N.Meningitidis Human Serum Bactericidal Activity (hSBA) Titers≥ 1:4, After One Dose of Either MenACWY-CRM Vaccine, With Adjuvant or Without Adjuvant, or MenACWY-PS Vaccine	vaccines	MenACWY-CRM conjugate vaccine, adjuvanted|MenACWY-CRM conjugate vaccine, unadjuvanted|MenACWY polysaccharide vaccine	Biological|Biological|Biological	meningococcal infections	Prevention of Meningococcal Disease	Parallel Assignment	Interventional	Prevention	Randomized	Study of the Safety and Immune Response of a Meningococcal Conjugate Vaccine Administered to Healthy Adolescents	3		NA	0.003	Chi-squared					NA	All	524	Completed	Phase 2
NCT00262041	4504989	8249277	Percentages of Subjects With N.Meningitidis Human Serum Bactericidal Activity (hSBA) Titers≥ 1:4, After One Dose of Either MenACWY-CRM Vaccine, With Adjuvant or Without Adjuvant, or MenACWY-PS Vaccine	vaccines	MenACWY-CRM conjugate vaccine, adjuvanted|MenACWY-CRM conjugate vaccine, unadjuvanted|MenACWY polysaccharide vaccine	Biological|Biological|Biological	meningococcal infections	Prevention of Meningococcal Disease	Parallel Assignment	Interventional	Prevention	Randomized	Study of the Safety and Immune Response of a Meningococcal Conjugate Vaccine Administered to Healthy Adolescents	3		NA	0.071	Chi-squared					NA	All	524	Completed	Phase 2
NCT00262080	4504984	8249261	Time to Significant Improvement in Overall Response	ecallantide	ecallantide|Phosphate Buffer Saline (PBS),	Drug|Drug	angioedema|angioedemas, hereditary	Hereditary Angioedema (HAE)	Parallel Assignment	Interventional	Treatment	Randomized	Efficacy and Safety Study of DX-88 to Treat Acute Attacks of Hereditary Angioedema (HAE)	2		NA	0.055	Log Rank					NA	All	91	Completed	Phase 3
NCT00262080	4504985	8249265	Change From Baseline in Mean Symptom Complex Severity (MSCS) Score at 4 Hours Post-dose	ecallantide	ecallantide|Phosphate Buffer Saline (PBS),	Drug|Drug	angioedema|angioedemas, hereditary	Hereditary Angioedema (HAE)	Parallel Assignment	Interventional	Treatment	Randomized	Efficacy and Safety Study of DX-88 to Treat Acute Attacks of Hereditary Angioedema (HAE)	2		NA	0.044	Wilcoxon Rank Sum Test.					NA	All	91	Completed	Phase 3
NCT00262080	4504986	8249266	Treatment Outcome Score at 4 Hours Post-Dose	ecallantide	ecallantide|Phosphate Buffer Saline (PBS),	Drug|Drug	angioedema|angioedemas, hereditary	Hereditary Angioedema (HAE)	Parallel Assignment	Interventional	Treatment	Randomized	Efficacy and Safety Study of DX-88 to Treat Acute Attacks of Hereditary Angioedema (HAE)	2		NA	0.037	non-parametric Wilcoxon Rank Sum test					NA	All	91	Completed	Phase 3
NCT00262223	4504982	8249239	PTSD Symptom Severity / Clinician Administered PTSD Scale	sertraline	Seeking Safety|Sertraline|Pill placebo	Behavioral|Drug|Drug	stress disorders, post-traumatic|substance-related disorders|disease|alcoholism	Alcohol Abuse|Stress Disorders, Post-Traumatic|Substance-Related Disorders	Parallel Assignment	Interventional	Treatment	Randomized	Combined Treatment for Alcohol-Dependent Individuals With PTSD	2	Parameter Estimate	-16.15	0.04	Generalized Estimating Equations	-31.18	-1.13	95		NA	All	69	Completed	Phase 2
NCT00262223	4504983	8249240	Heavy Drinking Days/Week	sertraline	Seeking Safety|Sertraline|Pill placebo	Behavioral|Drug|Drug	stress disorders, post-traumatic|substance-related disorders|disease|alcoholism	Alcohol Abuse|Stress Disorders, Post-Traumatic|Substance-Related Disorders	Parallel Assignment	Interventional	Treatment	Randomized	Combined Treatment for Alcohol-Dependent Individuals With PTSD	2	Incidence Rate Ratio	1.6	0.34	Generalized Estimating Equations	0.61	4.23	95		NA	All	69	Completed	Phase 2
NCT00262301	4504980	8249237	Time to Minimal Symptoms	complement c1 inhibitor protein	recombinant human C1 inhibitor|Placebo	Drug|Drug	angioedema|angioedemas, hereditary|genetic diseases, inborn	Angioneurotic Edema|Genetic Disorders|Hereditary Angioedema	Parallel Assignment	Interventional	Treatment	Randomized	Recombinant Human C1 Inhibitor for the Treatment of Acute Attacks in Patients With Hereditary Angioedema	2		NA	0.005	Log Rank					NA	All	75	Completed	Phase 3
NCT00262301	4504981	8249238	Time to Beginning of Relief of Symptoms	complement c1 inhibitor protein	recombinant human C1 inhibitor|Placebo	Drug|Drug	angioedema|angioedemas, hereditary|genetic diseases, inborn	Angioneurotic Edema|Genetic Disorders|Hereditary Angioedema	Parallel Assignment	Interventional	Treatment	Randomized	Recombinant Human C1 Inhibitor for the Treatment of Acute Attacks in Patients With Hereditary Angioedema	2		NA	0.003	Log Rank					NA	All	75	Completed	Phase 3
NCT00262522	4504976	8249219	Mean Change From Baseline to Week 96 in CD4+ T Cell Counts	reverse transcriptase inhibitors|ritonavir|lopinavir	lopinavir/ritonavir (LPV/r) (tablet or capsule) with nucleoside reverse transcriptase inhibitors (NRTIs)|lopinavir/ritonavir (LPV/r) (tablet or capsule) with nucleoside reverse transcriptase inhibitors (NRTIs)|lopinavir/ritonavir (LPV/r) (tablet or capsule) with nucleoside reverse transcriptase inhibitors (NRTIs)|lopinavir/ritonavir (LPV/r) (tablet or capsule) with nucleoside reverse transcriptase inhibitors (NRTIs)	Drug|Drug|Drug|Drug	immunologic deficiency syndromes|acquired immunodeficiency syndrome|hiv infections|virus diseases	Human Immunodeficiency Virus Infections	Parallel Assignment	Interventional	Treatment	Randomized	Study of Lopinavir/Ritonavir Tablets Versus Soft Gel Capsules and Once Daily Versus Twice Daily Administration, When Coadministered With Nucleoside Reverse Transcriptase Inhibitors in Antiretroviral Naive Human Immunodeficiency Virus Type 1 Infected Subjects	4		NA	0.269	ANOVA					NA	All	664	Completed	Phase 3
NCT00262522	4504977	8249220	Percentage of Subjects With Plasma Human Immunodeficiency Virus Type 1 (HIV-1) Ribonucleic Acid (RNA) Levels < 50 Copies/mL at Week 96	reverse transcriptase inhibitors|ritonavir|lopinavir	lopinavir/ritonavir (LPV/r) (tablet or capsule) with nucleoside reverse transcriptase inhibitors (NRTIs)|lopinavir/ritonavir (LPV/r) (tablet or capsule) with nucleoside reverse transcriptase inhibitors (NRTIs)|lopinavir/ritonavir (LPV/r) (tablet or capsule) with nucleoside reverse transcriptase inhibitors (NRTIs)|lopinavir/ritonavir (LPV/r) (tablet or capsule) with nucleoside reverse transcriptase inhibitors (NRTIs)	Drug|Drug|Drug|Drug	immunologic deficiency syndromes|acquired immunodeficiency syndrome|hiv infections|virus diseases	Human Immunodeficiency Virus Infections	Parallel Assignment	Interventional	Treatment	Randomized	Study of Lopinavir/Ritonavir Tablets Versus Soft Gel Capsules and Once Daily Versus Twice Daily Administration, When Coadministered With Nucleoside Reverse Transcriptase Inhibitors in Antiretroviral Naive Human Immunodeficiency Virus Type 1 Infected Subjects	4	percentage of subjects responding	-4.3	0.249	normal approx. to the binomial distr.	-11.5	2.8	95		NA	All	664	Completed	Phase 3
NCT00262522	4504978	8249221	Percentage of Subjects With Plasma Human Immunodeficiency Virus Type 1 (HIV-1) Ribonucleic Acid (RNA) Levels < 50 Copies/mL at Week 48	reverse transcriptase inhibitors|ritonavir|lopinavir	lopinavir/ritonavir (LPV/r) (tablet or capsule) with nucleoside reverse transcriptase inhibitors (NRTIs)|lopinavir/ritonavir (LPV/r) (tablet or capsule) with nucleoside reverse transcriptase inhibitors (NRTIs)|lopinavir/ritonavir (LPV/r) (tablet or capsule) with nucleoside reverse transcriptase inhibitors (NRTIs)|lopinavir/ritonavir (LPV/r) (tablet or capsule) with nucleoside reverse transcriptase inhibitors (NRTIs)	Drug|Drug|Drug|Drug	immunologic deficiency syndromes|acquired immunodeficiency syndrome|hiv infections|virus diseases	Human Immunodeficiency Virus Infections	Parallel Assignment	Interventional	Treatment	Randomized	Study of Lopinavir/Ritonavir Tablets Versus Soft Gel Capsules and Once Daily Versus Twice Daily Administration, When Coadministered With Nucleoside Reverse Transcriptase Inhibitors in Antiretroviral Naive Human Immunodeficiency Virus Type 1 Infected Subjects	4	percentage of subjects responding	1.3	0.715	normal approx. to the binomial distr.	-5.1	7.8	95		NA	All	664	Completed	Phase 3
NCT00262522	4504979	8249222	Percentage of Subjects With Adverse Events of Diarrhea During the First 8 Weeks	reverse transcriptase inhibitors|ritonavir|lopinavir	lopinavir/ritonavir (LPV/r) (tablet or capsule) with nucleoside reverse transcriptase inhibitors (NRTIs)|lopinavir/ritonavir (LPV/r) (tablet or capsule) with nucleoside reverse transcriptase inhibitors (NRTIs)|lopinavir/ritonavir (LPV/r) (tablet or capsule) with nucleoside reverse transcriptase inhibitors (NRTIs)|lopinavir/ritonavir (LPV/r) (tablet or capsule) with nucleoside reverse transcriptase inhibitors (NRTIs)	Drug|Drug|Drug|Drug	immunologic deficiency syndromes|acquired immunodeficiency syndrome|hiv infections|virus diseases	Human Immunodeficiency Virus Infections	Parallel Assignment	Interventional	Treatment	Randomized	Study of Lopinavir/Ritonavir Tablets Versus Soft Gel Capsules and Once Daily Versus Twice Daily Administration, When Coadministered With Nucleoside Reverse Transcriptase Inhibitors in Antiretroviral Naive Human Immunodeficiency Virus Type 1 Infected Subjects	4		NA	0.1	Cochran-Mantel-Haenszel					NA	All	664	Completed	Phase 3
NCT00262600	4504966	8249214	Clinical Relevant Abnormalities for Intracerebral Hemorrhage and Other Intracranial Hemorrhage (ICH)	dabigatran|warfarin	warfarin|Dabigatran dose 1|Dabigatran dose 2	Drug|Drug|Drug	atrial fibrillation	Atrial Fibrillation|Stroke	Parallel Assignment	Interventional	Prevention	Randomized	Randomized Evaluation of Long Term Anticoagulant Therapy (RE-LY) With Dabigatran Etexilate	3	Cox Proportional Hazard	0.41	0.0001	Regression, Cox	0.28	0.6	95		NA	All	18113	Completed	Phase 3
NCT00262600	4504967	8249214	Clinical Relevant Abnormalities for Intracerebral Hemorrhage and Other Intracranial Hemorrhage (ICH)	dabigatran|warfarin	warfarin|Dabigatran dose 1|Dabigatran dose 2	Drug|Drug|Drug	atrial fibrillation	Atrial Fibrillation|Stroke	Parallel Assignment	Interventional	Prevention	Randomized	Randomized Evaluation of Long Term Anticoagulant Therapy (RE-LY) With Dabigatran Etexilate	3	Cox Proportional Hazard	0.3	0.0001	Regression, Cox	0.19	0.45	95		NA	All	18113	Completed	Phase 3
NCT00262600	4504969	8249215	Bleeding Events (Major and Minor)	dabigatran|warfarin	warfarin|Dabigatran dose 1|Dabigatran dose 2	Drug|Drug|Drug	atrial fibrillation	Atrial Fibrillation|Stroke	Parallel Assignment	Interventional	Prevention	Randomized	Randomized Evaluation of Long Term Anticoagulant Therapy (RE-LY) With Dabigatran Etexilate	3	Cox Proportional Hazard	0.8	0.0026	Regression, Cox	0.7	0.93	95		NA	All	18113	Completed	Phase 3
NCT00262600	4504968	8249215	Bleeding Events (Major and Minor)	dabigatran|warfarin	warfarin|Dabigatran dose 1|Dabigatran dose 2	Drug|Drug|Drug	atrial fibrillation	Atrial Fibrillation|Stroke	Parallel Assignment	Interventional	Prevention	Randomized	Randomized Evaluation of Long Term Anticoagulant Therapy (RE-LY) With Dabigatran Etexilate	3	Cox Proportional Hazard	0.93	0.3146	Regression, Cox	0.81	1.07	95		NA	All	18113	Completed	Phase 3
NCT00262600	4504971	8249216	Yearly Event Rate: Composite of Stroke/SEE/PE/MI/Vascular Death	dabigatran|warfarin	warfarin|Dabigatran dose 1|Dabigatran dose 2	Drug|Drug|Drug	atrial fibrillation	Atrial Fibrillation|Stroke	Parallel Assignment	Interventional	Prevention	Randomized	Randomized Evaluation of Long Term Anticoagulant Therapy (RE-LY) With Dabigatran Etexilate	3	Cox Proportional Hazard	0.98	0.7508	Regression, Cox	0.87	1.11	95		NA	All	18113	Completed	Phase 3
NCT00262600	4504970	8249216	Yearly Event Rate: Composite of Stroke/SEE/PE/MI/Vascular Death	dabigatran|warfarin	warfarin|Dabigatran dose 1|Dabigatran dose 2	Drug|Drug|Drug	atrial fibrillation	Atrial Fibrillation|Stroke	Parallel Assignment	Interventional	Prevention	Randomized	Randomized Evaluation of Long Term Anticoagulant Therapy (RE-LY) With Dabigatran Etexilate	3	Cox Proportional Hazard	0.84	0.0093	Regression, Cox	0.74	0.96	95		NA	All	18113	Completed	Phase 3
NCT00262600	4504972	8249217	Yearly Event Rate for Composite Endpoint of Stroke/SEE/All Cause Death	dabigatran|warfarin	warfarin|Dabigatran dose 1|Dabigatran dose 2	Drug|Drug|Drug	atrial fibrillation	Atrial Fibrillation|Stroke	Parallel Assignment	Interventional	Prevention	Randomized	Randomized Evaluation of Long Term Anticoagulant Therapy (RE-LY) With Dabigatran Etexilate	3	Cox Proportional Hazard	0.83	0.0015	Regression, Cox	0.74	0.93	95		NA	All	18113	Completed	Phase 3
NCT00262600	4504973	8249217	Yearly Event Rate for Composite Endpoint of Stroke/SEE/All Cause Death	dabigatran|warfarin	warfarin|Dabigatran dose 1|Dabigatran dose 2	Drug|Drug|Drug	atrial fibrillation	Atrial Fibrillation|Stroke	Parallel Assignment	Interventional	Prevention	Randomized	Randomized Evaluation of Long Term Anticoagulant Therapy (RE-LY) With Dabigatran Etexilate	3	Cox Proportional Hazard	0.93	0.2206	Regression, Cox	0.83	1.04	95		NA	All	18113	Completed	Phase 3
NCT00262600	4504974	8249218	Yearly Event Rate for Composite Endpoint of Stroke/SEE	dabigatran|warfarin	warfarin|Dabigatran dose 1|Dabigatran dose 2	Drug|Drug|Drug	atrial fibrillation	Atrial Fibrillation|Stroke	Parallel Assignment	Interventional	Prevention	Randomized	Randomized Evaluation of Long Term Anticoagulant Therapy (RE-LY) With Dabigatran Etexilate	3	Cox Proportional Hazard	0.65	0.0001	Regression, Cox	0.52	0.81	95		NA	All	18113	Completed	Phase 3
NCT00262600	4504975	8249218	Yearly Event Rate for Composite Endpoint of Stroke/SEE	dabigatran|warfarin	warfarin|Dabigatran dose 1|Dabigatran dose 2	Drug|Drug|Drug	atrial fibrillation	Atrial Fibrillation|Stroke	Parallel Assignment	Interventional	Prevention	Randomized	Randomized Evaluation of Long Term Anticoagulant Therapy (RE-LY) With Dabigatran Etexilate	3	Cox Proportional Hazard	0.9	0.0001	Regression, Cox	0.74	1.1	95		NA	All	18113	Completed	Phase 3
NCT00262639	4504964	8249211	Percent Days Abstinent	gabapentin|flumazenil	Flumazenil and Gabapentin|Placebo	Drug|Drug	alcoholism	Alcohol Dependence	Parallel Assignment	Interventional	Treatment	Randomized	Prometa Protocol for Alcohol Dependence	2		NA	0.0006	ANOVA					NA	All	60	Completed	Phase 2/Phase 3
NCT00262639	4504965	8249212	Percent Subjects Completely Abstinent	gabapentin|flumazenil	Flumazenil and Gabapentin|Placebo	Drug|Drug	alcoholism	Alcohol Dependence	Parallel Assignment	Interventional	Treatment	Randomized	Prometa Protocol for Alcohol Dependence	2		NA	0.03	Regression, Logistic					NA	All	60	Completed	Phase 2/Phase 3
NCT00262847	4504956	8249196	Overall Survival	bevacizumab|paclitaxel|endothelial growth factors|carboplatin|albumin-bound paclitaxel|antibodies, monoclonal|immunoglobulins|immunoglobulin g|antineoplastic agents, immunological|antibodies	Bevacizumab|Carboplatin|Laboratory Biomarker Analysis|Paclitaxel|Placebo|Quality-of-Life Assessment	Biological|Drug|Other|Drug|Other|Other	brenner tumor|cystadenocarcinoma, serous|adenocarcinoma, mucinous|fallopian tube neoplasms|carcinoma, endometrioid|carcinoma, transitional cell|carcinoma, ovarian epithelial|adenocarcinoma|carcinoma|adenocarcinoma, clear cell|peritoneal neoplasms|cystadenocarcinoma|ovarian neoplasms	Fallopian Tube Clear Cell Adenocarcinoma|Fallopian Tube Endometrioid Adenocarcinoma|Fallopian Tube Mucinous Adenocarcinoma|Fallopian Tube Serous Adenocarcinoma|Fallopian Tube Transitional Cell Carcinoma|Malignant Ovarian Mixed Epithelial Tumor|Ovarian Brenner Tumor|Ovarian Clear Cell Adenocarcinoma|Ovarian Endometrioid Adenocarcinoma|Ovarian Mucinous Adenocarcinoma|Ovarian Serous Adenocarcinoma|Ovarian Transitional Cell Carcinoma|Primary Peritoneal Serous Adenocarcinoma|Stage IIIA Fallopian Tube Cancer|Stage IIIA Ovarian Cancer|Stage IIIA Primary Peritoneal Cancer|Stage IIIB Fallopian Tube Cancer|Stage IIIB Ovarian Cancer|Stage IIIB Primary Peritoneal Cancer|Stage IIIC Fallopian Tube Cancer|Stage IIIC Ovarian Cancer|Stage IIIC Primary Peritoneal Cancer|Stage IV Fallopian Tube Cancer|Stage IV Ovarian Cancer|Stage IV Primary Peritoneal Cancer|Undifferentiated Fallopian Tube Carcinoma|Undifferentiated Ovarian Carcinoma	Parallel Assignment	Interventional	Treatment	Randomized	Carboplatin and Paclitaxel With or Without Bevacizumab in Treating Patients With Stage III or Stage IV Ovarian Epithelial, Primary Peritoneal, or Fallopian Tube Cancer	3	Hazard Ratio (HR)	0.88	0.131	Regression, Cox	0.746	1.039	95		NA	Female	1873	Completed	Phase 3
NCT00262847	4504957	8249196	Overall Survival	bevacizumab|paclitaxel|endothelial growth factors|carboplatin|albumin-bound paclitaxel|antibodies, monoclonal|immunoglobulins|immunoglobulin g|antineoplastic agents, immunological|antibodies	Bevacizumab|Carboplatin|Laboratory Biomarker Analysis|Paclitaxel|Placebo|Quality-of-Life Assessment	Biological|Drug|Other|Drug|Other|Other	brenner tumor|cystadenocarcinoma, serous|adenocarcinoma, mucinous|fallopian tube neoplasms|carcinoma, endometrioid|carcinoma, transitional cell|carcinoma, ovarian epithelial|adenocarcinoma|carcinoma|adenocarcinoma, clear cell|peritoneal neoplasms|cystadenocarcinoma|ovarian neoplasms	Fallopian Tube Clear Cell Adenocarcinoma|Fallopian Tube Endometrioid Adenocarcinoma|Fallopian Tube Mucinous Adenocarcinoma|Fallopian Tube Serous Adenocarcinoma|Fallopian Tube Transitional Cell Carcinoma|Malignant Ovarian Mixed Epithelial Tumor|Ovarian Brenner Tumor|Ovarian Clear Cell Adenocarcinoma|Ovarian Endometrioid Adenocarcinoma|Ovarian Mucinous Adenocarcinoma|Ovarian Serous Adenocarcinoma|Ovarian Transitional Cell Carcinoma|Primary Peritoneal Serous Adenocarcinoma|Stage IIIA Fallopian Tube Cancer|Stage IIIA Ovarian Cancer|Stage IIIA Primary Peritoneal Cancer|Stage IIIB Fallopian Tube Cancer|Stage IIIB Ovarian Cancer|Stage IIIB Primary Peritoneal Cancer|Stage IIIC Fallopian Tube Cancer|Stage IIIC Ovarian Cancer|Stage IIIC Primary Peritoneal Cancer|Stage IV Fallopian Tube Cancer|Stage IV Ovarian Cancer|Stage IV Primary Peritoneal Cancer|Undifferentiated Fallopian Tube Carcinoma|Undifferentiated Ovarian Carcinoma	Parallel Assignment	Interventional	Treatment	Randomized	Carboplatin and Paclitaxel With or Without Bevacizumab in Treating Patients With Stage III or Stage IV Ovarian Epithelial, Primary Peritoneal, or Fallopian Tube Cancer	3	Hazard Ratio (HR)	1.069	0.41	Regression, Cox	0.912	1.255	95		NA	Female	1873	Completed	Phase 3
NCT00262847	4504958	8249197	Progression-free Survival	bevacizumab|paclitaxel|endothelial growth factors|carboplatin|albumin-bound paclitaxel|antibodies, monoclonal|immunoglobulins|immunoglobulin g|antineoplastic agents, immunological|antibodies	Bevacizumab|Carboplatin|Laboratory Biomarker Analysis|Paclitaxel|Placebo|Quality-of-Life Assessment	Biological|Drug|Other|Drug|Other|Other	brenner tumor|cystadenocarcinoma, serous|adenocarcinoma, mucinous|fallopian tube neoplasms|carcinoma, endometrioid|carcinoma, transitional cell|carcinoma, ovarian epithelial|adenocarcinoma|carcinoma|adenocarcinoma, clear cell|peritoneal neoplasms|cystadenocarcinoma|ovarian neoplasms	Fallopian Tube Clear Cell Adenocarcinoma|Fallopian Tube Endometrioid Adenocarcinoma|Fallopian Tube Mucinous Adenocarcinoma|Fallopian Tube Serous Adenocarcinoma|Fallopian Tube Transitional Cell Carcinoma|Malignant Ovarian Mixed Epithelial Tumor|Ovarian Brenner Tumor|Ovarian Clear Cell Adenocarcinoma|Ovarian Endometrioid Adenocarcinoma|Ovarian Mucinous Adenocarcinoma|Ovarian Serous Adenocarcinoma|Ovarian Transitional Cell Carcinoma|Primary Peritoneal Serous Adenocarcinoma|Stage IIIA Fallopian Tube Cancer|Stage IIIA Ovarian Cancer|Stage IIIA Primary Peritoneal Cancer|Stage IIIB Fallopian Tube Cancer|Stage IIIB Ovarian Cancer|Stage IIIB Primary Peritoneal Cancer|Stage IIIC Fallopian Tube Cancer|Stage IIIC Ovarian Cancer|Stage IIIC Primary Peritoneal Cancer|Stage IV Fallopian Tube Cancer|Stage IV Ovarian Cancer|Stage IV Primary Peritoneal Cancer|Undifferentiated Fallopian Tube Carcinoma|Undifferentiated Ovarian Carcinoma	Parallel Assignment	Interventional	Treatment	Randomized	Carboplatin and Paclitaxel With or Without Bevacizumab in Treating Patients With Stage III or Stage IV Ovarian Epithelial, Primary Peritoneal, or Fallopian Tube Cancer	3	Hazard Ratio (HR)	0.765	0.001	Regression, Cox	0.676	0.866	95		NA	Female	1873	Completed	Phase 3
NCT00262847	4504959	8249197	Progression-free Survival	bevacizumab|paclitaxel|endothelial growth factors|carboplatin|albumin-bound paclitaxel|antibodies, monoclonal|immunoglobulins|immunoglobulin g|antineoplastic agents, immunological|antibodies	Bevacizumab|Carboplatin|Laboratory Biomarker Analysis|Paclitaxel|Placebo|Quality-of-Life Assessment	Biological|Drug|Other|Drug|Other|Other	brenner tumor|cystadenocarcinoma, serous|adenocarcinoma, mucinous|fallopian tube neoplasms|carcinoma, endometrioid|carcinoma, transitional cell|carcinoma, ovarian epithelial|adenocarcinoma|carcinoma|adenocarcinoma, clear cell|peritoneal neoplasms|cystadenocarcinoma|ovarian neoplasms	Fallopian Tube Clear Cell Adenocarcinoma|Fallopian Tube Endometrioid Adenocarcinoma|Fallopian Tube Mucinous Adenocarcinoma|Fallopian Tube Serous Adenocarcinoma|Fallopian Tube Transitional Cell Carcinoma|Malignant Ovarian Mixed Epithelial Tumor|Ovarian Brenner Tumor|Ovarian Clear Cell Adenocarcinoma|Ovarian Endometrioid Adenocarcinoma|Ovarian Mucinous Adenocarcinoma|Ovarian Serous Adenocarcinoma|Ovarian Transitional Cell Carcinoma|Primary Peritoneal Serous Adenocarcinoma|Stage IIIA Fallopian Tube Cancer|Stage IIIA Ovarian Cancer|Stage IIIA Primary Peritoneal Cancer|Stage IIIB Fallopian Tube Cancer|Stage IIIB Ovarian Cancer|Stage IIIB Primary Peritoneal Cancer|Stage IIIC Fallopian Tube Cancer|Stage IIIC Ovarian Cancer|Stage IIIC Primary Peritoneal Cancer|Stage IV Fallopian Tube Cancer|Stage IV Ovarian Cancer|Stage IV Primary Peritoneal Cancer|Undifferentiated Fallopian Tube Carcinoma|Undifferentiated Ovarian Carcinoma	Parallel Assignment	Interventional	Treatment	Randomized	Carboplatin and Paclitaxel With or Without Bevacizumab in Treating Patients With Stage III or Stage IV Ovarian Epithelial, Primary Peritoneal, or Fallopian Tube Cancer	3	Hazard Ratio (HR)	0.954	0.448	Regression, Cox	0.844	1.078	95		NA	Female	1873	Completed	Phase 3
NCT00263887	4504932	8249065	The Progression Rate of Emphysema Determined by Change in 15th Percentile of Lung Density Measured by Annual CT Scan of the Whole Lung	protease inhibitors|alpha 1-antitrypsin	Alpha1-Proteinase Inhibitor (Human)|Albumin (Human) 20%, United States Pharmacopeia (USP)	Drug|Drug	emphysema|alpha 1-antitrypsin deficiency|pulmonary emphysema	Alpha 1-Antitrypsin Deficiency	Parallel Assignment	Interventional	Treatment	Randomized	Alpha-1-Antitrypsin (AAT) To Treat Emphysema In AAT-Deficient Patients (EXACTLE)	2		NA	0.049	ANCOVA					NA	All	77	Completed	Phase 2
NCT00264147	4504895	8249048	Patient Global Assessment of Pain (0- to 100-mm Visual Analog Scale) Time Weighted Average Change From Baseline (Flare/Randomization Visit) in the 12-Week Treatment I Period (All Patients-Treated Population)	diclofenac|etoricoxib	etoricoxib|etoricoxib|etoricoxib|etoricoxib|Comparator: placebo|etoricoxib|Comparator: diclofenac	Drug|Drug|Drug|Drug|Drug|Drug|Drug	arthritis|arthritis, rheumatoid	Rheumatoid Arthritis	Parallel Assignment	Interventional	Treatment	Randomized	Rheumatoid Arthritis Dose Ranging Study (0663-086)(COMPLETED)	7		NA	0.017	ANCOVA					NA	All	761	Completed	Phase 2
NCT00264147	4504893	8249048	Patient Global Assessment of Pain (0- to 100-mm Visual Analog Scale) Time Weighted Average Change From Baseline (Flare/Randomization Visit) in the 12-Week Treatment I Period (All Patients-Treated Population)	diclofenac|etoricoxib	etoricoxib|etoricoxib|etoricoxib|etoricoxib|Comparator: placebo|etoricoxib|Comparator: diclofenac	Drug|Drug|Drug|Drug|Drug|Drug|Drug	arthritis|arthritis, rheumatoid	Rheumatoid Arthritis	Parallel Assignment	Interventional	Treatment	Randomized	Rheumatoid Arthritis Dose Ranging Study (0663-086)(COMPLETED)	7	Mean Difference (Final Values)	-14.44	NA		-19.62	-9.26	95		NA	All	761	Completed	Phase 2
NCT00264147	4504891	8249048	Patient Global Assessment of Pain (0- to 100-mm Visual Analog Scale) Time Weighted Average Change From Baseline (Flare/Randomization Visit) in the 12-Week Treatment I Period (All Patients-Treated Population)	diclofenac|etoricoxib	etoricoxib|etoricoxib|etoricoxib|etoricoxib|Comparator: placebo|etoricoxib|Comparator: diclofenac	Drug|Drug|Drug|Drug|Drug|Drug|Drug	arthritis|arthritis, rheumatoid	Rheumatoid Arthritis	Parallel Assignment	Interventional	Treatment	Randomized	Rheumatoid Arthritis Dose Ranging Study (0663-086)(COMPLETED)	7	Mean Difference (Final Values)	-6.32	NA		-11.53	-1.12	95		NA	All	761	Completed	Phase 2
NCT00264147	4504897	8249048	Patient Global Assessment of Pain (0- to 100-mm Visual Analog Scale) Time Weighted Average Change From Baseline (Flare/Randomization Visit) in the 12-Week Treatment I Period (All Patients-Treated Population)	diclofenac|etoricoxib	etoricoxib|etoricoxib|etoricoxib|etoricoxib|Comparator: placebo|etoricoxib|Comparator: diclofenac	Drug|Drug|Drug|Drug|Drug|Drug|Drug	arthritis|arthritis, rheumatoid	Rheumatoid Arthritis	Parallel Assignment	Interventional	Treatment	Randomized	Rheumatoid Arthritis Dose Ranging Study (0663-086)(COMPLETED)	7		NA	0.001	ANCOVA					NA	All	761	Completed	Phase 2
NCT00264147	4504894	8249048	Patient Global Assessment of Pain (0- to 100-mm Visual Analog Scale) Time Weighted Average Change From Baseline (Flare/Randomization Visit) in the 12-Week Treatment I Period (All Patients-Treated Population)	diclofenac|etoricoxib	etoricoxib|etoricoxib|etoricoxib|etoricoxib|Comparator: placebo|etoricoxib|Comparator: diclofenac	Drug|Drug|Drug|Drug|Drug|Drug|Drug	arthritis|arthritis, rheumatoid	Rheumatoid Arthritis	Parallel Assignment	Interventional	Treatment	Randomized	Rheumatoid Arthritis Dose Ranging Study (0663-086)(COMPLETED)	7		NA	0.08	ANCOVA					NA	All	761	Completed	Phase 2
NCT00264147	4504892	8249048	Patient Global Assessment of Pain (0- to 100-mm Visual Analog Scale) Time Weighted Average Change From Baseline (Flare/Randomization Visit) in the 12-Week Treatment I Period (All Patients-Treated Population)	diclofenac|etoricoxib	etoricoxib|etoricoxib|etoricoxib|etoricoxib|Comparator: placebo|etoricoxib|Comparator: diclofenac	Drug|Drug|Drug|Drug|Drug|Drug|Drug	arthritis|arthritis, rheumatoid	Rheumatoid Arthritis	Parallel Assignment	Interventional	Treatment	Randomized	Rheumatoid Arthritis Dose Ranging Study (0663-086)(COMPLETED)	7	Mean Difference (Final Values)	-6.22	NA		-11.52	-0.92	95		NA	All	761	Completed	Phase 2
NCT00264147	4504890	8249048	Patient Global Assessment of Pain (0- to 100-mm Visual Analog Scale) Time Weighted Average Change From Baseline (Flare/Randomization Visit) in the 12-Week Treatment I Period (All Patients-Treated Population)	diclofenac|etoricoxib	etoricoxib|etoricoxib|etoricoxib|etoricoxib|Comparator: placebo|etoricoxib|Comparator: diclofenac	Drug|Drug|Drug|Drug|Drug|Drug|Drug	arthritis|arthritis, rheumatoid	Rheumatoid Arthritis	Parallel Assignment	Interventional	Treatment	Randomized	Rheumatoid Arthritis Dose Ranging Study (0663-086)(COMPLETED)	7	Mean Difference (Final Values)	-4.63	NA		-9.81	0.55	95		NA	All	761	Completed	Phase 2
NCT00264147	4504896	8249048	Patient Global Assessment of Pain (0- to 100-mm Visual Analog Scale) Time Weighted Average Change From Baseline (Flare/Randomization Visit) in the 12-Week Treatment I Period (All Patients-Treated Population)	diclofenac|etoricoxib	etoricoxib|etoricoxib|etoricoxib|etoricoxib|Comparator: placebo|etoricoxib|Comparator: diclofenac	Drug|Drug|Drug|Drug|Drug|Drug|Drug	arthritis|arthritis, rheumatoid	Rheumatoid Arthritis	Parallel Assignment	Interventional	Treatment	Randomized	Rheumatoid Arthritis Dose Ranging Study (0663-086)(COMPLETED)	7		NA	0.018	ANCOVA					NA	All	761	Completed	Phase 2
NCT00264147	4504902	8249049	Investigator Global Assessment of Disease Activity (0- to 4-Likert Scale) Time Weighted Average Change From Baseline (Flare/Randomization Visit) in the 12-Week Treatment I Period (All Patients-Treated Population)	diclofenac|etoricoxib	etoricoxib|etoricoxib|etoricoxib|etoricoxib|Comparator: placebo|etoricoxib|Comparator: diclofenac	Drug|Drug|Drug|Drug|Drug|Drug|Drug	arthritis|arthritis, rheumatoid	Rheumatoid Arthritis	Parallel Assignment	Interventional	Treatment	Randomized	Rheumatoid Arthritis Dose Ranging Study (0663-086)(COMPLETED)	7		NA	0.018	ANCOVA					NA	All	761	Completed	Phase 2
NCT00264147	4504904	8249049	Investigator Global Assessment of Disease Activity (0- to 4-Likert Scale) Time Weighted Average Change From Baseline (Flare/Randomization Visit) in the 12-Week Treatment I Period (All Patients-Treated Population)	diclofenac|etoricoxib	etoricoxib|etoricoxib|etoricoxib|etoricoxib|Comparator: placebo|etoricoxib|Comparator: diclofenac	Drug|Drug|Drug|Drug|Drug|Drug|Drug	arthritis|arthritis, rheumatoid	Rheumatoid Arthritis	Parallel Assignment	Interventional	Treatment	Randomized	Rheumatoid Arthritis Dose Ranging Study (0663-086)(COMPLETED)	7		NA	0.001	ANCOVA					NA	All	761	Completed	Phase 2
NCT00264147	4504898	8249049	Investigator Global Assessment of Disease Activity (0- to 4-Likert Scale) Time Weighted Average Change From Baseline (Flare/Randomization Visit) in the 12-Week Treatment I Period (All Patients-Treated Population)	diclofenac|etoricoxib	etoricoxib|etoricoxib|etoricoxib|etoricoxib|Comparator: placebo|etoricoxib|Comparator: diclofenac	Drug|Drug|Drug|Drug|Drug|Drug|Drug	arthritis|arthritis, rheumatoid	Rheumatoid Arthritis	Parallel Assignment	Interventional	Treatment	Randomized	Rheumatoid Arthritis Dose Ranging Study (0663-086)(COMPLETED)	7	Mean Difference (Final Values)	-0.25	NA		-0.46	-0.04	95		NA	All	761	Completed	Phase 2
NCT00264147	4504903	8249049	Investigator Global Assessment of Disease Activity (0- to 4-Likert Scale) Time Weighted Average Change From Baseline (Flare/Randomization Visit) in the 12-Week Treatment I Period (All Patients-Treated Population)	diclofenac|etoricoxib	etoricoxib|etoricoxib|etoricoxib|etoricoxib|Comparator: placebo|etoricoxib|Comparator: diclofenac	Drug|Drug|Drug|Drug|Drug|Drug|Drug	arthritis|arthritis, rheumatoid	Rheumatoid Arthritis	Parallel Assignment	Interventional	Treatment	Randomized	Rheumatoid Arthritis Dose Ranging Study (0663-086)(COMPLETED)	7		NA	0.001	ANCOVA					NA	All	761	Completed	Phase 2
NCT00264147	4504905	8249049	Investigator Global Assessment of Disease Activity (0- to 4-Likert Scale) Time Weighted Average Change From Baseline (Flare/Randomization Visit) in the 12-Week Treatment I Period (All Patients-Treated Population)	diclofenac|etoricoxib	etoricoxib|etoricoxib|etoricoxib|etoricoxib|Comparator: placebo|etoricoxib|Comparator: diclofenac	Drug|Drug|Drug|Drug|Drug|Drug|Drug	arthritis|arthritis, rheumatoid	Rheumatoid Arthritis	Parallel Assignment	Interventional	Treatment	Randomized	Rheumatoid Arthritis Dose Ranging Study (0663-086)(COMPLETED)	7		NA	0.001	ANCOVA					NA	All	761	Completed	Phase 2
NCT00264147	4504900	8249049	Investigator Global Assessment of Disease Activity (0- to 4-Likert Scale) Time Weighted Average Change From Baseline (Flare/Randomization Visit) in the 12-Week Treatment I Period (All Patients-Treated Population)	diclofenac|etoricoxib	etoricoxib|etoricoxib|etoricoxib|etoricoxib|Comparator: placebo|etoricoxib|Comparator: diclofenac	Drug|Drug|Drug|Drug|Drug|Drug|Drug	arthritis|arthritis, rheumatoid	Rheumatoid Arthritis	Parallel Assignment	Interventional	Treatment	Randomized	Rheumatoid Arthritis Dose Ranging Study (0663-086)(COMPLETED)	7	Mean Difference (Final Values)	-0.34	NA		-0.55	-0.13	95		NA	All	761	Completed	Phase 2
NCT00264147	4504901	8249049	Investigator Global Assessment of Disease Activity (0- to 4-Likert Scale) Time Weighted Average Change From Baseline (Flare/Randomization Visit) in the 12-Week Treatment I Period (All Patients-Treated Population)	diclofenac|etoricoxib	etoricoxib|etoricoxib|etoricoxib|etoricoxib|Comparator: placebo|etoricoxib|Comparator: diclofenac	Drug|Drug|Drug|Drug|Drug|Drug|Drug	arthritis|arthritis, rheumatoid	Rheumatoid Arthritis	Parallel Assignment	Interventional	Treatment	Randomized	Rheumatoid Arthritis Dose Ranging Study (0663-086)(COMPLETED)	7	Mean Difference (Final Values)	-0.56	NA		-0.77	-0.35	95		NA	All	761	Completed	Phase 2
NCT00264147	4504899	8249049	Investigator Global Assessment of Disease Activity (0- to 4-Likert Scale) Time Weighted Average Change From Baseline (Flare/Randomization Visit) in the 12-Week Treatment I Period (All Patients-Treated Population)	diclofenac|etoricoxib	etoricoxib|etoricoxib|etoricoxib|etoricoxib|Comparator: placebo|etoricoxib|Comparator: diclofenac	Drug|Drug|Drug|Drug|Drug|Drug|Drug	arthritis|arthritis, rheumatoid	Rheumatoid Arthritis	Parallel Assignment	Interventional	Treatment	Randomized	Rheumatoid Arthritis Dose Ranging Study (0663-086)(COMPLETED)	7	Mean Difference (Final Values)	-0.4	NA		-0.61	-0.19	95		NA	All	761	Completed	Phase 2
NCT00264147	4504910	8249050	Patient Global Assessment of Disease Activity (0- to 100-mm Visual Analog Scale) Time Weighted Average Change From Baseline (Flare/Randomization Visit) in the 12-Week Treatment I Period (All Patients-Treated Population)	diclofenac|etoricoxib	etoricoxib|etoricoxib|etoricoxib|etoricoxib|Comparator: placebo|etoricoxib|Comparator: diclofenac	Drug|Drug|Drug|Drug|Drug|Drug|Drug	arthritis|arthritis, rheumatoid	Rheumatoid Arthritis	Parallel Assignment	Interventional	Treatment	Randomized	Rheumatoid Arthritis Dose Ranging Study (0663-086)(COMPLETED)	7		NA	0.023	ANCOVA					NA	All	761	Completed	Phase 2
NCT00264147	4504907	8249050	Patient Global Assessment of Disease Activity (0- to 100-mm Visual Analog Scale) Time Weighted Average Change From Baseline (Flare/Randomization Visit) in the 12-Week Treatment I Period (All Patients-Treated Population)	diclofenac|etoricoxib	etoricoxib|etoricoxib|etoricoxib|etoricoxib|Comparator: placebo|etoricoxib|Comparator: diclofenac	Drug|Drug|Drug|Drug|Drug|Drug|Drug	arthritis|arthritis, rheumatoid	Rheumatoid Arthritis	Parallel Assignment	Interventional	Treatment	Randomized	Rheumatoid Arthritis Dose Ranging Study (0663-086)(COMPLETED)	7	Mean Difference (Final Values)	-8.87	NA		-14.11	-3.63	95		NA	All	761	Completed	Phase 2
NCT00264147	4504906	8249050	Patient Global Assessment of Disease Activity (0- to 100-mm Visual Analog Scale) Time Weighted Average Change From Baseline (Flare/Randomization Visit) in the 12-Week Treatment I Period (All Patients-Treated Population)	diclofenac|etoricoxib	etoricoxib|etoricoxib|etoricoxib|etoricoxib|Comparator: placebo|etoricoxib|Comparator: diclofenac	Drug|Drug|Drug|Drug|Drug|Drug|Drug	arthritis|arthritis, rheumatoid	Rheumatoid Arthritis	Parallel Assignment	Interventional	Treatment	Randomized	Rheumatoid Arthritis Dose Ranging Study (0663-086)(COMPLETED)	7	Mean Difference (Final Values)	-6.05	NA		-11.27	-0.83	95		NA	All	761	Completed	Phase 2
NCT00264147	4504908	8249050	Patient Global Assessment of Disease Activity (0- to 100-mm Visual Analog Scale) Time Weighted Average Change From Baseline (Flare/Randomization Visit) in the 12-Week Treatment I Period (All Patients-Treated Population)	diclofenac|etoricoxib	etoricoxib|etoricoxib|etoricoxib|etoricoxib|Comparator: placebo|etoricoxib|Comparator: diclofenac	Drug|Drug|Drug|Drug|Drug|Drug|Drug	arthritis|arthritis, rheumatoid	Rheumatoid Arthritis	Parallel Assignment	Interventional	Treatment	Randomized	Rheumatoid Arthritis Dose Ranging Study (0663-086)(COMPLETED)	7	Mean Difference (Final Values)	-9.21	NA		-14.52	-3.9	95		NA	All	761	Completed	Phase 2
NCT00264147	4504912	8249050	Patient Global Assessment of Disease Activity (0- to 100-mm Visual Analog Scale) Time Weighted Average Change From Baseline (Flare/Randomization Visit) in the 12-Week Treatment I Period (All Patients-Treated Population)	diclofenac|etoricoxib	etoricoxib|etoricoxib|etoricoxib|etoricoxib|Comparator: placebo|etoricoxib|Comparator: diclofenac	Drug|Drug|Drug|Drug|Drug|Drug|Drug	arthritis|arthritis, rheumatoid	Rheumatoid Arthritis	Parallel Assignment	Interventional	Treatment	Randomized	Rheumatoid Arthritis Dose Ranging Study (0663-086)(COMPLETED)	7		NA	0.001	ANCOVA					NA	All	761	Completed	Phase 2
NCT00264147	4504911	8249050	Patient Global Assessment of Disease Activity (0- to 100-mm Visual Analog Scale) Time Weighted Average Change From Baseline (Flare/Randomization Visit) in the 12-Week Treatment I Period (All Patients-Treated Population)	diclofenac|etoricoxib	etoricoxib|etoricoxib|etoricoxib|etoricoxib|Comparator: placebo|etoricoxib|Comparator: diclofenac	Drug|Drug|Drug|Drug|Drug|Drug|Drug	arthritis|arthritis, rheumatoid	Rheumatoid Arthritis	Parallel Assignment	Interventional	Treatment	Randomized	Rheumatoid Arthritis Dose Ranging Study (0663-086)(COMPLETED)	7		NA	0.001	ANCOVA					NA	All	761	Completed	Phase 2
NCT00264147	4504909	8249050	Patient Global Assessment of Disease Activity (0- to 100-mm Visual Analog Scale) Time Weighted Average Change From Baseline (Flare/Randomization Visit) in the 12-Week Treatment I Period (All Patients-Treated Population)	diclofenac|etoricoxib	etoricoxib|etoricoxib|etoricoxib|etoricoxib|Comparator: placebo|etoricoxib|Comparator: diclofenac	Drug|Drug|Drug|Drug|Drug|Drug|Drug	arthritis|arthritis, rheumatoid	Rheumatoid Arthritis	Parallel Assignment	Interventional	Treatment	Randomized	Rheumatoid Arthritis Dose Ranging Study (0663-086)(COMPLETED)	7	Mean Difference (Final Values)	-14.16	NA		-19.38	-8.95	95		NA	All	761	Completed	Phase 2
NCT00264147	4504913	8249050	Patient Global Assessment of Disease Activity (0- to 100-mm Visual Analog Scale) Time Weighted Average Change From Baseline (Flare/Randomization Visit) in the 12-Week Treatment I Period (All Patients-Treated Population)	diclofenac|etoricoxib	etoricoxib|etoricoxib|etoricoxib|etoricoxib|Comparator: placebo|etoricoxib|Comparator: diclofenac	Drug|Drug|Drug|Drug|Drug|Drug|Drug	arthritis|arthritis, rheumatoid	Rheumatoid Arthritis	Parallel Assignment	Interventional	Treatment	Randomized	Rheumatoid Arthritis Dose Ranging Study (0663-086)(COMPLETED)	7		NA	0.001	ANCOVA					NA	All	761	Completed	Phase 2
NCT00264147	4504915	8249051	Swollen Joint Count (Out of 66 Joints) Time-Weighted Average Change From Baseline (Flare/Randomization Visit) in the 12-Week Treatment Period (All Patients-Treated Population)	diclofenac|etoricoxib	etoricoxib|etoricoxib|etoricoxib|etoricoxib|Comparator: placebo|etoricoxib|Comparator: diclofenac	Drug|Drug|Drug|Drug|Drug|Drug|Drug	arthritis|arthritis, rheumatoid	Rheumatoid Arthritis	Parallel Assignment	Interventional	Treatment	Randomized	Rheumatoid Arthritis Dose Ranging Study (0663-086)(COMPLETED)	7	Mean Difference (Final Values)	-1.22	NA		-2.63	0.18	95		NA	All	761	Completed	Phase 2
NCT00264147	4504917	8249051	Swollen Joint Count (Out of 66 Joints) Time-Weighted Average Change From Baseline (Flare/Randomization Visit) in the 12-Week Treatment Period (All Patients-Treated Population)	diclofenac|etoricoxib	etoricoxib|etoricoxib|etoricoxib|etoricoxib|Comparator: placebo|etoricoxib|Comparator: diclofenac	Drug|Drug|Drug|Drug|Drug|Drug|Drug	arthritis|arthritis, rheumatoid	Rheumatoid Arthritis	Parallel Assignment	Interventional	Treatment	Randomized	Rheumatoid Arthritis Dose Ranging Study (0663-086)(COMPLETED)	7	Mean Difference (Final Values)	-2.24	NA		-3.64	-0.84	95		NA	All	761	Completed	Phase 2
NCT00264147	4504918	8249051	Swollen Joint Count (Out of 66 Joints) Time-Weighted Average Change From Baseline (Flare/Randomization Visit) in the 12-Week Treatment Period (All Patients-Treated Population)	diclofenac|etoricoxib	etoricoxib|etoricoxib|etoricoxib|etoricoxib|Comparator: placebo|etoricoxib|Comparator: diclofenac	Drug|Drug|Drug|Drug|Drug|Drug|Drug	arthritis|arthritis, rheumatoid	Rheumatoid Arthritis	Parallel Assignment	Interventional	Treatment	Randomized	Rheumatoid Arthritis Dose Ranging Study (0663-086)(COMPLETED)	7		NA	0.125	ANCOVA					NA	All	761	Completed	Phase 2
NCT00264147	4504916	8249051	Swollen Joint Count (Out of 66 Joints) Time-Weighted Average Change From Baseline (Flare/Randomization Visit) in the 12-Week Treatment Period (All Patients-Treated Population)	diclofenac|etoricoxib	etoricoxib|etoricoxib|etoricoxib|etoricoxib|Comparator: placebo|etoricoxib|Comparator: diclofenac	Drug|Drug|Drug|Drug|Drug|Drug|Drug	arthritis|arthritis, rheumatoid	Rheumatoid Arthritis	Parallel Assignment	Interventional	Treatment	Randomized	Rheumatoid Arthritis Dose Ranging Study (0663-086)(COMPLETED)	7	Mean Difference (Final Values)	-1.02	NA		-2.44	0.41	95		NA	All	761	Completed	Phase 2
NCT00264147	4504919	8249051	Swollen Joint Count (Out of 66 Joints) Time-Weighted Average Change From Baseline (Flare/Randomization Visit) in the 12-Week Treatment Period (All Patients-Treated Population)	diclofenac|etoricoxib	etoricoxib|etoricoxib|etoricoxib|etoricoxib|Comparator: placebo|etoricoxib|Comparator: diclofenac	Drug|Drug|Drug|Drug|Drug|Drug|Drug	arthritis|arthritis, rheumatoid	Rheumatoid Arthritis	Parallel Assignment	Interventional	Treatment	Randomized	Rheumatoid Arthritis Dose Ranging Study (0663-086)(COMPLETED)	7		NA	0.001	ANCOVA					NA	All	761	Completed	Phase 2
NCT00264147	4504914	8249051	Swollen Joint Count (Out of 66 Joints) Time-Weighted Average Change From Baseline (Flare/Randomization Visit) in the 12-Week Treatment Period (All Patients-Treated Population)	diclofenac|etoricoxib	etoricoxib|etoricoxib|etoricoxib|etoricoxib|Comparator: placebo|etoricoxib|Comparator: diclofenac	Drug|Drug|Drug|Drug|Drug|Drug|Drug	arthritis|arthritis, rheumatoid	Rheumatoid Arthritis	Parallel Assignment	Interventional	Treatment	Randomized	Rheumatoid Arthritis Dose Ranging Study (0663-086)(COMPLETED)	7	Mean Difference (Final Values)	-0.49	NA		-1.89	0.91	95		NA	All	761	Completed	Phase 2
NCT00264147	4504920	8249052	Tender Joint Count (Out of 68 Joints) Time-Weighted Average Change From Baseline (Flare/Randomization Visit) in the 12-Week Treatment Period (All Patients-Treated Population)	diclofenac|etoricoxib	etoricoxib|etoricoxib|etoricoxib|etoricoxib|Comparator: placebo|etoricoxib|Comparator: diclofenac	Drug|Drug|Drug|Drug|Drug|Drug|Drug	arthritis|arthritis, rheumatoid	Rheumatoid Arthritis	Parallel Assignment	Interventional	Treatment	Randomized	Rheumatoid Arthritis Dose Ranging Study (0663-086)(COMPLETED)	7	Mean Difference (Final Values)	-2.5	NA		-4.88	-0.12	95		NA	All	761	Completed	Phase 2
NCT00264147	4504925	8249052	Tender Joint Count (Out of 68 Joints) Time-Weighted Average Change From Baseline (Flare/Randomization Visit) in the 12-Week Treatment Period (All Patients-Treated Population)	diclofenac|etoricoxib	etoricoxib|etoricoxib|etoricoxib|etoricoxib|Comparator: placebo|etoricoxib|Comparator: diclofenac	Drug|Drug|Drug|Drug|Drug|Drug|Drug	arthritis|arthritis, rheumatoid	Rheumatoid Arthritis	Parallel Assignment	Interventional	Treatment	Randomized	Rheumatoid Arthritis Dose Ranging Study (0663-086)(COMPLETED)	7		NA	0.002	ANCOVA					NA	All	761	Completed	Phase 2
NCT00264147	4504923	8249052	Tender Joint Count (Out of 68 Joints) Time-Weighted Average Change From Baseline (Flare/Randomization Visit) in the 12-Week Treatment Period (All Patients-Treated Population)	diclofenac|etoricoxib	etoricoxib|etoricoxib|etoricoxib|etoricoxib|Comparator: placebo|etoricoxib|Comparator: diclofenac	Drug|Drug|Drug|Drug|Drug|Drug|Drug	arthritis|arthritis, rheumatoid	Rheumatoid Arthritis	Parallel Assignment	Interventional	Treatment	Randomized	Rheumatoid Arthritis Dose Ranging Study (0663-086)(COMPLETED)	7	Mean Difference (Final Values)	-4.06	NA		-6.44	-1.68	95		NA	All	761	Completed	Phase 2
NCT00264147	4504921	8249052	Tender Joint Count (Out of 68 Joints) Time-Weighted Average Change From Baseline (Flare/Randomization Visit) in the 12-Week Treatment Period (All Patients-Treated Population)	diclofenac|etoricoxib	etoricoxib|etoricoxib|etoricoxib|etoricoxib|Comparator: placebo|etoricoxib|Comparator: diclofenac	Drug|Drug|Drug|Drug|Drug|Drug|Drug	arthritis|arthritis, rheumatoid	Rheumatoid Arthritis	Parallel Assignment	Interventional	Treatment	Randomized	Rheumatoid Arthritis Dose Ranging Study (0663-086)(COMPLETED)	7	Mean Difference (Final Values)	-2.74	NA		-5.13	-0.35	95		NA	All	761	Completed	Phase 2
NCT00264147	4504924	8249052	Tender Joint Count (Out of 68 Joints) Time-Weighted Average Change From Baseline (Flare/Randomization Visit) in the 12-Week Treatment Period (All Patients-Treated Population)	diclofenac|etoricoxib	etoricoxib|etoricoxib|etoricoxib|etoricoxib|Comparator: placebo|etoricoxib|Comparator: diclofenac	Drug|Drug|Drug|Drug|Drug|Drug|Drug	arthritis|arthritis, rheumatoid	Rheumatoid Arthritis	Parallel Assignment	Interventional	Treatment	Randomized	Rheumatoid Arthritis Dose Ranging Study (0663-086)(COMPLETED)	7		NA	0.221	ANCOVA					NA	All	761	Completed	Phase 2
NCT00264147	4504922	8249052	Tender Joint Count (Out of 68 Joints) Time-Weighted Average Change From Baseline (Flare/Randomization Visit) in the 12-Week Treatment Period (All Patients-Treated Population)	diclofenac|etoricoxib	etoricoxib|etoricoxib|etoricoxib|etoricoxib|Comparator: placebo|etoricoxib|Comparator: diclofenac	Drug|Drug|Drug|Drug|Drug|Drug|Drug	arthritis|arthritis, rheumatoid	Rheumatoid Arthritis	Parallel Assignment	Interventional	Treatment	Randomized	Rheumatoid Arthritis Dose Ranging Study (0663-086)(COMPLETED)	7	Mean Difference (Final Values)	-1.49	NA		-3.91	0.93	95		NA	All	761	Completed	Phase 2
NCT00264147	4504927	8249053	Proportion of Patients Who Met the ACR20 Responder Index Criteria	diclofenac|etoricoxib	etoricoxib|etoricoxib|etoricoxib|etoricoxib|Comparator: placebo|etoricoxib|Comparator: diclofenac	Drug|Drug|Drug|Drug|Drug|Drug|Drug	arthritis|arthritis, rheumatoid	Rheumatoid Arthritis	Parallel Assignment	Interventional	Treatment	Randomized	Rheumatoid Arthritis Dose Ranging Study (0663-086)(COMPLETED)	7	difference in percentage of patients	9.18	NA		-1.25	19.39	95		NA	All	761	Completed	Phase 2
NCT00264147	4504930	8249053	Proportion of Patients Who Met the ACR20 Responder Index Criteria	diclofenac|etoricoxib	etoricoxib|etoricoxib|etoricoxib|etoricoxib|Comparator: placebo|etoricoxib|Comparator: diclofenac	Drug|Drug|Drug|Drug|Drug|Drug|Drug	arthritis|arthritis, rheumatoid	Rheumatoid Arthritis	Parallel Assignment	Interventional	Treatment	Randomized	Rheumatoid Arthritis Dose Ranging Study (0663-086)(COMPLETED)	7		NA	0.057	Cochran-Armitage trend test					NA	All	761	Completed	Phase 2
NCT00264147	4504928	8249053	Proportion of Patients Who Met the ACR20 Responder Index Criteria	diclofenac|etoricoxib	etoricoxib|etoricoxib|etoricoxib|etoricoxib|Comparator: placebo|etoricoxib|Comparator: diclofenac	Drug|Drug|Drug|Drug|Drug|Drug|Drug	arthritis|arthritis, rheumatoid	Rheumatoid Arthritis	Parallel Assignment	Interventional	Treatment	Randomized	Rheumatoid Arthritis Dose Ranging Study (0663-086)(COMPLETED)	7	difference in percentage of patients	10	NA		-0.66	20.46	95		NA	All	761	Completed	Phase 2
NCT00264147	4504926	8249053	Proportion of Patients Who Met the ACR20 Responder Index Criteria	diclofenac|etoricoxib	etoricoxib|etoricoxib|etoricoxib|etoricoxib|Comparator: placebo|etoricoxib|Comparator: diclofenac	Drug|Drug|Drug|Drug|Drug|Drug|Drug	arthritis|arthritis, rheumatoid	Rheumatoid Arthritis	Parallel Assignment	Interventional	Treatment	Randomized	Rheumatoid Arthritis Dose Ranging Study (0663-086)(COMPLETED)	7	difference in percentage of patients	6.49	NA		-3.76	16.61	95		NA	All	761	Completed	Phase 2
NCT00264147	4504931	8249053	Proportion of Patients Who Met the ACR20 Responder Index Criteria	diclofenac|etoricoxib	etoricoxib|etoricoxib|etoricoxib|etoricoxib|Comparator: placebo|etoricoxib|Comparator: diclofenac	Drug|Drug|Drug|Drug|Drug|Drug|Drug	arthritis|arthritis, rheumatoid	Rheumatoid Arthritis	Parallel Assignment	Interventional	Treatment	Randomized	Rheumatoid Arthritis Dose Ranging Study (0663-086)(COMPLETED)	7		NA	0.001	Cochran-Armitage trend test					NA	All	761	Completed	Phase 2
NCT00264147	4504929	8249053	Proportion of Patients Who Met the ACR20 Responder Index Criteria	diclofenac|etoricoxib	etoricoxib|etoricoxib|etoricoxib|etoricoxib|Comparator: placebo|etoricoxib|Comparator: diclofenac	Drug|Drug|Drug|Drug|Drug|Drug|Drug	arthritis|arthritis, rheumatoid	Rheumatoid Arthritis	Parallel Assignment	Interventional	Treatment	Randomized	Rheumatoid Arthritis Dose Ranging Study (0663-086)(COMPLETED)	7	difference in percentage of patients	18.53	NA		7.84	28.65	95		NA	All	761	Completed	Phase 2
NCT00264290	4504889	8249044	Change in CMV DNA Shedding From Baseline to Week 8.	valganciclovir	Valganciclovir|Placebo	Drug|Drug	cytomegalovirus infections|communicable diseases|acquired immunodeficiency syndrome|infection|hiv infections	Cytomegalovirus Infections|HIV Infections	Parallel Assignment	Interventional	Treatment	Randomized	Valganciclovir to Reduce T Cell Activation in HIV Infection	2		NA	0.007	Fisher Exact					NA	All	30	Completed	Phase 4
NCT00264303	4504883	8249034	Mean Pruritus Severity Score Over the First Week of Treatment	desloratadine|levocetirizine	Levocetirizine|Desloratadine	Drug|Drug	urticaria	Chronic Idiopathic Urticaria	Parallel Assignment	Interventional	Treatment	Randomized	CUTE (Chronic Urticaria Treatment Evaluation)	2	Mean Difference (Net)	0.16	0.001	ANCOVA	0.07	0.26	95		NA	All	886	Completed	Phase 4
NCT00264303	4504884	8249035	Mean Score for Pruritus Duration Over the Four Weeks of Treatment	desloratadine|levocetirizine	Levocetirizine|Desloratadine	Drug|Drug	urticaria	Chronic Idiopathic Urticaria	Parallel Assignment	Interventional	Treatment	Randomized	CUTE (Chronic Urticaria Treatment Evaluation)	2	Mean Difference (Net)	0.12	0.009	ANCOVA	0.03	0.22	95		NA	All	886	Completed	Phase 4
NCT00264303	4504885	8249036	Mean Score for Pruritus Duration Over the First Week of Treatment	desloratadine|levocetirizine	Levocetirizine|Desloratadine	Drug|Drug	urticaria	Chronic Idiopathic Urticaria	Parallel Assignment	Interventional	Treatment	Randomized	CUTE (Chronic Urticaria Treatment Evaluation)	2	Mean Difference (Net)	0.16	0.002	ANCOVA	0.06	0.26	95		NA	All	886	Completed	Phase 4
NCT00264303	4504886	8249037	Mean Pruritus Severity Score Over the Four Weeks of Treatment	desloratadine|levocetirizine	Levocetirizine|Desloratadine	Drug|Drug	urticaria	Chronic Idiopathic Urticaria	Parallel Assignment	Interventional	Treatment	Randomized	CUTE (Chronic Urticaria Treatment Evaluation)	2	Mean Difference (Net)	0.13	0.004	ANCOVA	0.04	0.22	95		NA	All	886	Completed	Phase 4
NCT00264303	4504887	8249038	Mean Chronic Idiopathic Urticaria (CIU) Composite Score Over the Four Weeks of Treatment	desloratadine|levocetirizine	Levocetirizine|Desloratadine	Drug|Drug	urticaria	Chronic Idiopathic Urticaria	Parallel Assignment	Interventional	Treatment	Randomized	CUTE (Chronic Urticaria Treatment Evaluation)	2	Mean Difference (Net)	0.17	0.041	ANCOVA	0.01	0.34	95		NA	All	886	Completed	Phase 4
NCT00264303	4504888	8249039	Mean Chronic Idiopathic Urticaria (CIU) Composite Score Over the First Week of Treatment	desloratadine|levocetirizine	Levocetirizine|Desloratadine	Drug|Drug	urticaria	Chronic Idiopathic Urticaria	Parallel Assignment	Interventional	Treatment	Randomized	CUTE (Chronic Urticaria Treatment Evaluation)	2	Mean Difference (Net)	0.25	0.005	ANCOVA	0.08	0.43	95		NA	All	886	Completed	Phase 4
NCT00264537	4504866	8249024	Change From Baseline in Total Van Der Heijde Modified Sharp (vdH-S) Score at Week 52 in Patients With Abnormal C-reactive Protein (CRP Greater Than 1.0 mg/dL) at Baseline	methotrexate|antibodies, monoclonal	Placebo injections|Placebo capsules|Methotrexate capsules|Golimumab 50 mg injections|Golimumab 100 mg injections	Drug|Drug|Drug|Biological|Biological	arthritis|arthritis, rheumatoid	Rheumatoid Arthritis	Parallel Assignment	Interventional	Treatment	Randomized	A Study of the Safety and Efficacy of Golimumab in Subjects With Rheumatoid Arthritis That Are Methotrexate-naive	4		NA	0.01	ANOVA					NA	All	637	Completed	Phase 3
NCT00264537	4504867	8249024	Change From Baseline in Total Van Der Heijde Modified Sharp (vdH-S) Score at Week 52 in Patients With Abnormal C-reactive Protein (CRP Greater Than 1.0 mg/dL) at Baseline	methotrexate|antibodies, monoclonal	Placebo injections|Placebo capsules|Methotrexate capsules|Golimumab 50 mg injections|Golimumab 100 mg injections	Drug|Drug|Drug|Biological|Biological	arthritis|arthritis, rheumatoid	Rheumatoid Arthritis	Parallel Assignment	Interventional	Treatment	Randomized	A Study of the Safety and Efficacy of Golimumab in Subjects With Rheumatoid Arthritis That Are Methotrexate-naive	4		NA	0.003	ANOVA					NA	All	637	Completed	Phase 3
NCT00264537	4504864	8249024	Change From Baseline in Total Van Der Heijde Modified Sharp (vdH-S) Score at Week 52 in Patients With Abnormal C-reactive Protein (CRP Greater Than 1.0 mg/dL) at Baseline	methotrexate|antibodies, monoclonal	Placebo injections|Placebo capsules|Methotrexate capsules|Golimumab 50 mg injections|Golimumab 100 mg injections	Drug|Drug|Drug|Biological|Biological	arthritis|arthritis, rheumatoid	Rheumatoid Arthritis	Parallel Assignment	Interventional	Treatment	Randomized	A Study of the Safety and Efficacy of Golimumab in Subjects With Rheumatoid Arthritis That Are Methotrexate-naive	4		NA	0.545	ANOVA					NA	All	637	Completed	Phase 3
NCT00264537	4504865	8249024	Change From Baseline in Total Van Der Heijde Modified Sharp (vdH-S) Score at Week 52 in Patients With Abnormal C-reactive Protein (CRP Greater Than 1.0 mg/dL) at Baseline	methotrexate|antibodies, monoclonal	Placebo injections|Placebo capsules|Methotrexate capsules|Golimumab 50 mg injections|Golimumab 100 mg injections	Drug|Drug|Drug|Biological|Biological	arthritis|arthritis, rheumatoid	Rheumatoid Arthritis	Parallel Assignment	Interventional	Treatment	Randomized	A Study of the Safety and Efficacy of Golimumab in Subjects With Rheumatoid Arthritis That Are Methotrexate-naive	4		NA	0.014	ANOVA					NA	All	637	Completed	Phase 3
NCT00264537	4504870	8249025	Change From Baseline in Total Van Der Heijde Modified Sharp (vdH-S) Score at Week 52	methotrexate|antibodies, monoclonal	Placebo injections|Placebo capsules|Methotrexate capsules|Golimumab 50 mg injections|Golimumab 100 mg injections	Drug|Drug|Drug|Biological|Biological	arthritis|arthritis, rheumatoid	Rheumatoid Arthritis	Parallel Assignment	Interventional	Treatment	Randomized	A Study of the Safety and Efficacy of Golimumab in Subjects With Rheumatoid Arthritis That Are Methotrexate-naive	4		NA	0.006	ANOVA					NA	All	637	Completed	Phase 3
NCT00264537	4504869	8249025	Change From Baseline in Total Van Der Heijde Modified Sharp (vdH-S) Score at Week 52	methotrexate|antibodies, monoclonal	Placebo injections|Placebo capsules|Methotrexate capsules|Golimumab 50 mg injections|Golimumab 100 mg injections	Drug|Drug|Drug|Biological|Biological	arthritis|arthritis, rheumatoid	Rheumatoid Arthritis	Parallel Assignment	Interventional	Treatment	Randomized	A Study of the Safety and Efficacy of Golimumab in Subjects With Rheumatoid Arthritis That Are Methotrexate-naive	4		NA	0.015	ANOVA					NA	All	637	Completed	Phase 3
NCT00264537	4504868	8249025	Change From Baseline in Total Van Der Heijde Modified Sharp (vdH-S) Score at Week 52	methotrexate|antibodies, monoclonal	Placebo injections|Placebo capsules|Methotrexate capsules|Golimumab 50 mg injections|Golimumab 100 mg injections	Drug|Drug|Drug|Biological|Biological	arthritis|arthritis, rheumatoid	Rheumatoid Arthritis	Parallel Assignment	Interventional	Treatment	Randomized	A Study of the Safety and Efficacy of Golimumab in Subjects With Rheumatoid Arthritis That Are Methotrexate-naive	4		NA	0.025	ANOVA					NA	All	637	Completed	Phase 3
NCT00264537	4504872	8249026	Number of Patients With Abnormal Baseline C-reactive Protein (CRP) Who Achieved American College of Rheumatology (ACR) 50 Response at Week 24	methotrexate|antibodies, monoclonal	Placebo injections|Placebo capsules|Methotrexate capsules|Golimumab 50 mg injections|Golimumab 100 mg injections	Drug|Drug|Drug|Biological|Biological	arthritis|arthritis, rheumatoid	Rheumatoid Arthritis	Parallel Assignment	Interventional	Treatment	Randomized	A Study of the Safety and Efficacy of Golimumab in Subjects With Rheumatoid Arthritis That Are Methotrexate-naive	4		NA	0.24	Cochran-Mantel-Haenszel					NA	All	637	Completed	Phase 3
NCT00264537	4504873	8249026	Number of Patients With Abnormal Baseline C-reactive Protein (CRP) Who Achieved American College of Rheumatology (ACR) 50 Response at Week 24	methotrexate|antibodies, monoclonal	Placebo injections|Placebo capsules|Methotrexate capsules|Golimumab 50 mg injections|Golimumab 100 mg injections	Drug|Drug|Drug|Biological|Biological	arthritis|arthritis, rheumatoid	Rheumatoid Arthritis	Parallel Assignment	Interventional	Treatment	Randomized	A Study of the Safety and Efficacy of Golimumab in Subjects With Rheumatoid Arthritis That Are Methotrexate-naive	4		NA	0.25	Cochran-Mantel-Haenszel					NA	All	637	Completed	Phase 3
NCT00264537	4504871	8249026	Number of Patients With Abnormal Baseline C-reactive Protein (CRP) Who Achieved American College of Rheumatology (ACR) 50 Response at Week 24	methotrexate|antibodies, monoclonal	Placebo injections|Placebo capsules|Methotrexate capsules|Golimumab 50 mg injections|Golimumab 100 mg injections	Drug|Drug|Drug|Biological|Biological	arthritis|arthritis, rheumatoid	Rheumatoid Arthritis	Parallel Assignment	Interventional	Treatment	Randomized	A Study of the Safety and Efficacy of Golimumab in Subjects With Rheumatoid Arthritis That Are Methotrexate-naive	4		NA	0.339	Cochran-Mantel-Haenszel					NA	All	637	Completed	Phase 3
NCT00264537	4504874	8249026	Number of Patients With Abnormal Baseline C-reactive Protein (CRP) Who Achieved American College of Rheumatology (ACR) 50 Response at Week 24	methotrexate|antibodies, monoclonal	Placebo injections|Placebo capsules|Methotrexate capsules|Golimumab 50 mg injections|Golimumab 100 mg injections	Drug|Drug|Drug|Biological|Biological	arthritis|arthritis, rheumatoid	Rheumatoid Arthritis	Parallel Assignment	Interventional	Treatment	Randomized	A Study of the Safety and Efficacy of Golimumab in Subjects With Rheumatoid Arthritis That Are Methotrexate-naive	4		NA	0.178	Cochran-Mantel-Haenszel					NA	All	637	Completed	Phase 3
NCT00264537	4504875	8249027	Number of Participants Who Achieved American College of Rheumatology (ACR) 20 Response at Week 24	methotrexate|antibodies, monoclonal	Placebo injections|Placebo capsules|Methotrexate capsules|Golimumab 50 mg injections|Golimumab 100 mg injections	Drug|Drug|Drug|Biological|Biological	arthritis|arthritis, rheumatoid	Rheumatoid Arthritis	Parallel Assignment	Interventional	Treatment	Randomized	A Study of the Safety and Efficacy of Golimumab in Subjects With Rheumatoid Arthritis That Are Methotrexate-naive	4		NA	0.677	Cochran-Mantel-Haenszel					NA	All	637	Completed	Phase 3
NCT00264537	4504876	8249027	Number of Participants Who Achieved American College of Rheumatology (ACR) 20 Response at Week 24	methotrexate|antibodies, monoclonal	Placebo injections|Placebo capsules|Methotrexate capsules|Golimumab 50 mg injections|Golimumab 100 mg injections	Drug|Drug|Drug|Biological|Biological	arthritis|arthritis, rheumatoid	Rheumatoid Arthritis	Parallel Assignment	Interventional	Treatment	Randomized	A Study of the Safety and Efficacy of Golimumab in Subjects With Rheumatoid Arthritis That Are Methotrexate-naive	4		NA	0.028	Cochran-Mantel-Haenszel					NA	All	637	Completed	Phase 3
NCT00264537	4504878	8249027	Number of Participants Who Achieved American College of Rheumatology (ACR) 20 Response at Week 24	methotrexate|antibodies, monoclonal	Placebo injections|Placebo capsules|Methotrexate capsules|Golimumab 50 mg injections|Golimumab 100 mg injections	Drug|Drug|Drug|Biological|Biological	arthritis|arthritis, rheumatoid	Rheumatoid Arthritis	Parallel Assignment	Interventional	Treatment	Randomized	A Study of the Safety and Efficacy of Golimumab in Subjects With Rheumatoid Arthritis That Are Methotrexate-naive	4		NA	0.011	Cochran-Mantel-Haenszel					NA	All	637	Completed	Phase 3
NCT00264537	4504877	8249027	Number of Participants Who Achieved American College of Rheumatology (ACR) 20 Response at Week 24	methotrexate|antibodies, monoclonal	Placebo injections|Placebo capsules|Methotrexate capsules|Golimumab 50 mg injections|Golimumab 100 mg injections	Drug|Drug|Drug|Biological|Biological	arthritis|arthritis, rheumatoid	Rheumatoid Arthritis	Parallel Assignment	Interventional	Treatment	Randomized	A Study of the Safety and Efficacy of Golimumab in Subjects With Rheumatoid Arthritis That Are Methotrexate-naive	4		NA	0.028	Cochran-Mantel-Haenszel					NA	All	637	Completed	Phase 3
NCT00264537	4504879	8249028	Number of Participants Who Achieved American College of Rheumatology (ACR) 50 Response at Week 24	methotrexate|antibodies, monoclonal	Placebo injections|Placebo capsules|Methotrexate capsules|Golimumab 50 mg injections|Golimumab 100 mg injections	Drug|Drug|Drug|Biological|Biological	arthritis|arthritis, rheumatoid	Rheumatoid Arthritis	Parallel Assignment	Interventional	Treatment	Randomized	A Study of the Safety and Efficacy of Golimumab in Subjects With Rheumatoid Arthritis That Are Methotrexate-naive	4	Difference in ACR 50 Response Rate(%)	3.3	0.521	Cochran-Mantel-Haenszel	-6.8		95		NA	All	637	Completed	Phase 3
NCT00264537	4504880	8249028	Number of Participants Who Achieved American College of Rheumatology (ACR) 50 Response at Week 24	methotrexate|antibodies, monoclonal	Placebo injections|Placebo capsules|Methotrexate capsules|Golimumab 50 mg injections|Golimumab 100 mg injections	Drug|Drug|Drug|Biological|Biological	arthritis|arthritis, rheumatoid	Rheumatoid Arthritis	Parallel Assignment	Interventional	Treatment	Randomized	A Study of the Safety and Efficacy of Golimumab in Subjects With Rheumatoid Arthritis That Are Methotrexate-naive	4		NA	0.177	Cochran-Mantel-Haenszel					NA	All	637	Completed	Phase 3
NCT00264537	4504881	8249028	Number of Participants Who Achieved American College of Rheumatology (ACR) 50 Response at Week 24	methotrexate|antibodies, monoclonal	Placebo injections|Placebo capsules|Methotrexate capsules|Golimumab 50 mg injections|Golimumab 100 mg injections	Drug|Drug|Drug|Biological|Biological	arthritis|arthritis, rheumatoid	Rheumatoid Arthritis	Parallel Assignment	Interventional	Treatment	Randomized	A Study of the Safety and Efficacy of Golimumab in Subjects With Rheumatoid Arthritis That Are Methotrexate-naive	4		NA	0.042	Cochran-Mantel-Haenszel					NA	All	637	Completed	Phase 3
NCT00264537	4504882	8249028	Number of Participants Who Achieved American College of Rheumatology (ACR) 50 Response at Week 24	methotrexate|antibodies, monoclonal	Placebo injections|Placebo capsules|Methotrexate capsules|Golimumab 50 mg injections|Golimumab 100 mg injections	Drug|Drug|Drug|Biological|Biological	arthritis|arthritis, rheumatoid	Rheumatoid Arthritis	Parallel Assignment	Interventional	Treatment	Randomized	A Study of the Safety and Efficacy of Golimumab in Subjects With Rheumatoid Arthritis That Are Methotrexate-naive	4		NA	0.053	Cochran-Mantel-Haenszel					NA	All	637	Completed	Phase 3
NCT00264550	4504840	8249018	Change From Baseline in Total Van Der Heijde Modified Sharp (vdH-S) Score at Week 24	methotrexate|antibodies, monoclonal	Golimumab 100 mg|Golimumab 50 mg|Methotrexate|Placebo injection|Placebo capsules	Drug|Drug|Drug|Drug|Drug	arthritis|arthritis, rheumatoid	Rheumatoid Arthritis	Parallel Assignment	Interventional	Treatment	Randomized	An Efficacy and Safety Study of Golimumab in Patients With Active Rheumatoid Arthritis Despite Methotrexate Therapy	4		NA	0.361	ANOVA on van der Waerden normal scores					NA	All	444	Completed	Phase 3
NCT00264550	4504841	8249018	Change From Baseline in Total Van Der Heijde Modified Sharp (vdH-S) Score at Week 24	methotrexate|antibodies, monoclonal	Golimumab 100 mg|Golimumab 50 mg|Methotrexate|Placebo injection|Placebo capsules	Drug|Drug|Drug|Drug|Drug	arthritis|arthritis, rheumatoid	Rheumatoid Arthritis	Parallel Assignment	Interventional	Treatment	Randomized	An Efficacy and Safety Study of Golimumab in Patients With Active Rheumatoid Arthritis Despite Methotrexate Therapy	4		NA	0.293	ANOVA on van der waerden normal scores					NA	All	444	Completed	Phase 3
NCT00264550	4504843	8249018	Change From Baseline in Total Van Der Heijde Modified Sharp (vdH-S) Score at Week 24	methotrexate|antibodies, monoclonal	Golimumab 100 mg|Golimumab 50 mg|Methotrexate|Placebo injection|Placebo capsules	Drug|Drug|Drug|Drug|Drug	arthritis|arthritis, rheumatoid	Rheumatoid Arthritis	Parallel Assignment	Interventional	Treatment	Randomized	An Efficacy and Safety Study of Golimumab in Patients With Active Rheumatoid Arthritis Despite Methotrexate Therapy	4		NA	0.551	ANOVA on van der Waerden normal					NA	All	444	Completed	Phase 3
NCT00264550	4504842	8249018	Change From Baseline in Total Van Der Heijde Modified Sharp (vdH-S) Score at Week 24	methotrexate|antibodies, monoclonal	Golimumab 100 mg|Golimumab 50 mg|Methotrexate|Placebo injection|Placebo capsules	Drug|Drug|Drug|Drug|Drug	arthritis|arthritis, rheumatoid	Rheumatoid Arthritis	Parallel Assignment	Interventional	Treatment	Randomized	An Efficacy and Safety Study of Golimumab in Patients With Active Rheumatoid Arthritis Despite Methotrexate Therapy	4		NA	0.953	ANOVA on van der Waerden normal scores					NA	All	444	Completed	Phase 3
NCT00264550	4504846	8249019	Change From Baseline in Health Assessment Questionnaire (HAQ) Score at Week 14	methotrexate|antibodies, monoclonal	Golimumab 100 mg|Golimumab 50 mg|Methotrexate|Placebo injection|Placebo capsules	Drug|Drug|Drug|Drug|Drug	arthritis|arthritis, rheumatoid	Rheumatoid Arthritis	Parallel Assignment	Interventional	Treatment	Randomized	An Efficacy and Safety Study of Golimumab in Patients With Active Rheumatoid Arthritis Despite Methotrexate Therapy	4		NA	0.001	ANOVA on van der Waerden normal scores					NA	All	444	Completed	Phase 3
NCT00264550	4504845	8249019	Change From Baseline in Health Assessment Questionnaire (HAQ) Score at Week 14	methotrexate|antibodies, monoclonal	Golimumab 100 mg|Golimumab 50 mg|Methotrexate|Placebo injection|Placebo capsules	Drug|Drug|Drug|Drug|Drug	arthritis|arthritis, rheumatoid	Rheumatoid Arthritis	Parallel Assignment	Interventional	Treatment	Randomized	An Efficacy and Safety Study of Golimumab in Patients With Active Rheumatoid Arthritis Despite Methotrexate Therapy	4		NA	0.001	ANOVA on van der Waerden normal scores					NA	All	444	Completed	Phase 3
NCT00264550	4504847	8249019	Change From Baseline in Health Assessment Questionnaire (HAQ) Score at Week 14	methotrexate|antibodies, monoclonal	Golimumab 100 mg|Golimumab 50 mg|Methotrexate|Placebo injection|Placebo capsules	Drug|Drug|Drug|Drug|Drug	arthritis|arthritis, rheumatoid	Rheumatoid Arthritis	Parallel Assignment	Interventional	Treatment	Randomized	An Efficacy and Safety Study of Golimumab in Patients With Active Rheumatoid Arthritis Despite Methotrexate Therapy	4		NA	0.001	ANOVA on van der Waerden noramal					NA	All	444	Completed	Phase 3
NCT00264550	4504844	8249019	Change From Baseline in Health Assessment Questionnaire (HAQ) Score at Week 14	methotrexate|antibodies, monoclonal	Golimumab 100 mg|Golimumab 50 mg|Methotrexate|Placebo injection|Placebo capsules	Drug|Drug|Drug|Drug|Drug	arthritis|arthritis, rheumatoid	Rheumatoid Arthritis	Parallel Assignment	Interventional	Treatment	Randomized	An Efficacy and Safety Study of Golimumab in Patients With Active Rheumatoid Arthritis Despite Methotrexate Therapy	4		NA	0.097	ANOVA on van der Waerden normal scores					NA	All	444	Completed	Phase 3
NCT00264550	4504848	8249020	Number of Participants Who Achieved American College of Rheumatology 20 (ACR 20) Response at Week 24	methotrexate|antibodies, monoclonal	Golimumab 100 mg|Golimumab 50 mg|Methotrexate|Placebo injection|Placebo capsules	Drug|Drug|Drug|Drug|Drug	arthritis|arthritis, rheumatoid	Rheumatoid Arthritis	Parallel Assignment	Interventional	Treatment	Randomized	An Efficacy and Safety Study of Golimumab in Patients With Active Rheumatoid Arthritis Despite Methotrexate Therapy	4		NA	0.187	Chi-squared					NA	All	444	Completed	Phase 3
NCT00264550	4504849	8249020	Number of Participants Who Achieved American College of Rheumatology 20 (ACR 20) Response at Week 24	methotrexate|antibodies, monoclonal	Golimumab 100 mg|Golimumab 50 mg|Methotrexate|Placebo injection|Placebo capsules	Drug|Drug|Drug|Drug|Drug	arthritis|arthritis, rheumatoid	Rheumatoid Arthritis	Parallel Assignment	Interventional	Treatment	Randomized	An Efficacy and Safety Study of Golimumab in Patients With Active Rheumatoid Arthritis Despite Methotrexate Therapy	4		NA	0.001	Chi-squared					NA	All	444	Completed	Phase 3
NCT00264550	4504850	8249020	Number of Participants Who Achieved American College of Rheumatology 20 (ACR 20) Response at Week 24	methotrexate|antibodies, monoclonal	Golimumab 100 mg|Golimumab 50 mg|Methotrexate|Placebo injection|Placebo capsules	Drug|Drug|Drug|Drug|Drug	arthritis|arthritis, rheumatoid	Rheumatoid Arthritis	Parallel Assignment	Interventional	Treatment	Randomized	An Efficacy and Safety Study of Golimumab in Patients With Active Rheumatoid Arthritis Despite Methotrexate Therapy	4		NA	0.001	Chi-squared					NA	All	444	Completed	Phase 3
NCT00264550	4504851	8249020	Number of Participants Who Achieved American College of Rheumatology 20 (ACR 20) Response at Week 24	methotrexate|antibodies, monoclonal	Golimumab 100 mg|Golimumab 50 mg|Methotrexate|Placebo injection|Placebo capsules	Drug|Drug|Drug|Drug|Drug	arthritis|arthritis, rheumatoid	Rheumatoid Arthritis	Parallel Assignment	Interventional	Treatment	Randomized	An Efficacy and Safety Study of Golimumab in Patients With Active Rheumatoid Arthritis Despite Methotrexate Therapy	4		NA	0.001	Chi-squared					NA	All	444	Completed	Phase 3
NCT00264550	4504852	8249021	Change From Baseline in Health Assessment Questionnaire (HAQ) Score at Week 24	methotrexate|antibodies, monoclonal	Golimumab 100 mg|Golimumab 50 mg|Methotrexate|Placebo injection|Placebo capsules	Drug|Drug|Drug|Drug|Drug	arthritis|arthritis, rheumatoid	Rheumatoid Arthritis	Parallel Assignment	Interventional	Treatment	Randomized	An Efficacy and Safety Study of Golimumab in Patients With Active Rheumatoid Arthritis Despite Methotrexate Therapy	4		NA	0.24	ANOVA on van der Waerden normal scores.					NA	All	444	Completed	Phase 3
NCT00264550	4504855	8249021	Change From Baseline in Health Assessment Questionnaire (HAQ) Score at Week 24	methotrexate|antibodies, monoclonal	Golimumab 100 mg|Golimumab 50 mg|Methotrexate|Placebo injection|Placebo capsules	Drug|Drug|Drug|Drug|Drug	arthritis|arthritis, rheumatoid	Rheumatoid Arthritis	Parallel Assignment	Interventional	Treatment	Randomized	An Efficacy and Safety Study of Golimumab in Patients With Active Rheumatoid Arthritis Despite Methotrexate Therapy	4		NA	0.001	ANOVA on van der Waerden normal scores.					NA	All	444	Completed	Phase 3
NCT00264550	4504854	8249021	Change From Baseline in Health Assessment Questionnaire (HAQ) Score at Week 24	methotrexate|antibodies, monoclonal	Golimumab 100 mg|Golimumab 50 mg|Methotrexate|Placebo injection|Placebo capsules	Drug|Drug|Drug|Drug|Drug	arthritis|arthritis, rheumatoid	Rheumatoid Arthritis	Parallel Assignment	Interventional	Treatment	Randomized	An Efficacy and Safety Study of Golimumab in Patients With Active Rheumatoid Arthritis Despite Methotrexate Therapy	4		NA	0.001	ANOVA on van der Waerden normal scores.					NA	All	444	Completed	Phase 3
NCT00264550	4504853	8249021	Change From Baseline in Health Assessment Questionnaire (HAQ) Score at Week 24	methotrexate|antibodies, monoclonal	Golimumab 100 mg|Golimumab 50 mg|Methotrexate|Placebo injection|Placebo capsules	Drug|Drug|Drug|Drug|Drug	arthritis|arthritis, rheumatoid	Rheumatoid Arthritis	Parallel Assignment	Interventional	Treatment	Randomized	An Efficacy and Safety Study of Golimumab in Patients With Active Rheumatoid Arthritis Despite Methotrexate Therapy	4		NA	0.001	ANOVA on van der Waerden normal scores.					NA	All	444	Completed	Phase 3
NCT00264550	4504856	8249022	Number of Participants With Disease Activity Index Score 28 (DAS 28) Using C-reactive Protein (CRP) Response at Week 14	methotrexate|antibodies, monoclonal	Golimumab 100 mg|Golimumab 50 mg|Methotrexate|Placebo injection|Placebo capsules	Drug|Drug|Drug|Drug|Drug	arthritis|arthritis, rheumatoid	Rheumatoid Arthritis	Parallel Assignment	Interventional	Treatment	Randomized	An Efficacy and Safety Study of Golimumab in Patients With Active Rheumatoid Arthritis Despite Methotrexate Therapy	4		NA	0.035	Chi-squared					NA	All	444	Completed	Phase 3
NCT00264550	4504858	8249022	Number of Participants With Disease Activity Index Score 28 (DAS 28) Using C-reactive Protein (CRP) Response at Week 14	methotrexate|antibodies, monoclonal	Golimumab 100 mg|Golimumab 50 mg|Methotrexate|Placebo injection|Placebo capsules	Drug|Drug|Drug|Drug|Drug	arthritis|arthritis, rheumatoid	Rheumatoid Arthritis	Parallel Assignment	Interventional	Treatment	Randomized	An Efficacy and Safety Study of Golimumab in Patients With Active Rheumatoid Arthritis Despite Methotrexate Therapy	4		NA	0.001	Chi-squared					NA	All	444	Completed	Phase 3
NCT00264550	4504857	8249022	Number of Participants With Disease Activity Index Score 28 (DAS 28) Using C-reactive Protein (CRP) Response at Week 14	methotrexate|antibodies, monoclonal	Golimumab 100 mg|Golimumab 50 mg|Methotrexate|Placebo injection|Placebo capsules	Drug|Drug|Drug|Drug|Drug	arthritis|arthritis, rheumatoid	Rheumatoid Arthritis	Parallel Assignment	Interventional	Treatment	Randomized	An Efficacy and Safety Study of Golimumab in Patients With Active Rheumatoid Arthritis Despite Methotrexate Therapy	4		NA	0.001	Chi-squared					NA	All	444	Completed	Phase 3
NCT00264550	4504859	8249022	Number of Participants With Disease Activity Index Score 28 (DAS 28) Using C-reactive Protein (CRP) Response at Week 14	methotrexate|antibodies, monoclonal	Golimumab 100 mg|Golimumab 50 mg|Methotrexate|Placebo injection|Placebo capsules	Drug|Drug|Drug|Drug|Drug	arthritis|arthritis, rheumatoid	Rheumatoid Arthritis	Parallel Assignment	Interventional	Treatment	Randomized	An Efficacy and Safety Study of Golimumab in Patients With Active Rheumatoid Arthritis Despite Methotrexate Therapy	4		NA	0.001	Chi-squared					NA	All	444	Completed	Phase 3
NCT00264550	4504861	8249023	Number of Participants Who Achieved American College of Rheumatology (ACR) 20 Response at Week 14	methotrexate|antibodies, monoclonal	Golimumab 100 mg|Golimumab 50 mg|Methotrexate|Placebo injection|Placebo capsules	Drug|Drug|Drug|Drug|Drug	arthritis|arthritis, rheumatoid	Rheumatoid Arthritis	Parallel Assignment	Interventional	Treatment	Randomized	An Efficacy and Safety Study of Golimumab in Patients With Active Rheumatoid Arthritis Despite Methotrexate Therapy	4		NA	0.001	Chi-squared					NA	All	444	Completed	Phase 3
NCT00264550	4504862	8249023	Number of Participants Who Achieved American College of Rheumatology (ACR) 20 Response at Week 14	methotrexate|antibodies, monoclonal	Golimumab 100 mg|Golimumab 50 mg|Methotrexate|Placebo injection|Placebo capsules	Drug|Drug|Drug|Drug|Drug	arthritis|arthritis, rheumatoid	Rheumatoid Arthritis	Parallel Assignment	Interventional	Treatment	Randomized	An Efficacy and Safety Study of Golimumab in Patients With Active Rheumatoid Arthritis Despite Methotrexate Therapy	4		NA	0.001	Chi-squared					NA	All	444	Completed	Phase 3
NCT00264550	4504860	8249023	Number of Participants Who Achieved American College of Rheumatology (ACR) 20 Response at Week 14	methotrexate|antibodies, monoclonal	Golimumab 100 mg|Golimumab 50 mg|Methotrexate|Placebo injection|Placebo capsules	Drug|Drug|Drug|Drug|Drug	arthritis|arthritis, rheumatoid	Rheumatoid Arthritis	Parallel Assignment	Interventional	Treatment	Randomized	An Efficacy and Safety Study of Golimumab in Patients With Active Rheumatoid Arthritis Despite Methotrexate Therapy	4		NA	0.059	Chi-squared					NA	All	444	Completed	Phase 3
NCT00264550	4504863	8249023	Number of Participants Who Achieved American College of Rheumatology (ACR) 20 Response at Week 14	methotrexate|antibodies, monoclonal	Golimumab 100 mg|Golimumab 50 mg|Methotrexate|Placebo injection|Placebo capsules	Drug|Drug|Drug|Drug|Drug	arthritis|arthritis, rheumatoid	Rheumatoid Arthritis	Parallel Assignment	Interventional	Treatment	Randomized	An Efficacy and Safety Study of Golimumab in Patients With Active Rheumatoid Arthritis Despite Methotrexate Therapy	4		NA	0.001	Chi-squared					NA	All	444	Completed	Phase 3
NCT00264576	4504828	8249011	Geometric Mean Titers (GMT) After 1 Dose of Cell-culture-derived Vaccine (cTIV) or Egg-derived Vaccine (eTIV_f), Using the ANCOVA Method.	NA	Influenza Virus Vaccine	Biological	influenza, human	Influenza Disease; Flu	Parallel Assignment	Interventional	Prevention	Randomized	Study of the Safety and Immunogenicity of an Influenza Vaccine Administered to Healthy Adults	2	Ratio of GMT	1.33	NA		1.13	1.58	95		NA	All	613	Completed	Phase 2
NCT00264576	4504833	8249011	Geometric Mean Titers (GMT) After 1 Dose of Cell-culture-derived Vaccine (cTIV) or Egg-derived Vaccine (eTIV_f), Using the ANCOVA Method.	NA	Influenza Virus Vaccine	Biological	influenza, human	Influenza Disease; Flu	Parallel Assignment	Interventional	Prevention	Randomized	Study of the Safety and Immunogenicity of an Influenza Vaccine Administered to Healthy Adults	2	Ratio of GMT	0.85	NA		0.7	1.03	95		NA	All	613	Completed	Phase 2
NCT00264576	4504832	8249011	Geometric Mean Titers (GMT) After 1 Dose of Cell-culture-derived Vaccine (cTIV) or Egg-derived Vaccine (eTIV_f), Using the ANCOVA Method.	NA	Influenza Virus Vaccine	Biological	influenza, human	Influenza Disease; Flu	Parallel Assignment	Interventional	Prevention	Randomized	Study of the Safety and Immunogenicity of an Influenza Vaccine Administered to Healthy Adults	2	Ratio of GMT	0.63	NA		0.52	0.76	95		NA	All	613	Completed	Phase 2
NCT00264576	4504830	8249011	Geometric Mean Titers (GMT) After 1 Dose of Cell-culture-derived Vaccine (cTIV) or Egg-derived Vaccine (eTIV_f), Using the ANCOVA Method.	NA	Influenza Virus Vaccine	Biological	influenza, human	Influenza Disease; Flu	Parallel Assignment	Interventional	Prevention	Randomized	Study of the Safety and Immunogenicity of an Influenza Vaccine Administered to Healthy Adults	2	Ratio of GMT	0.92	NA		0.76	1.12	95		NA	All	613	Completed	Phase 2
NCT00264576	4504829	8249011	Geometric Mean Titers (GMT) After 1 Dose of Cell-culture-derived Vaccine (cTIV) or Egg-derived Vaccine (eTIV_f), Using the ANCOVA Method.	NA	Influenza Virus Vaccine	Biological	influenza, human	Influenza Disease; Flu	Parallel Assignment	Interventional	Prevention	Randomized	Study of the Safety and Immunogenicity of an Influenza Vaccine Administered to Healthy Adults	2	Ratio of GMT	0.69	NA		0.57	0.83	95		NA	All	613	Completed	Phase 2
NCT00264576	4504831	8249011	Geometric Mean Titers (GMT) After 1 Dose of Cell-culture-derived Vaccine (cTIV) or Egg-derived Vaccine (eTIV_f), Using the ANCOVA Method.	NA	Influenza Virus Vaccine	Biological	influenza, human	Influenza Disease; Flu	Parallel Assignment	Interventional	Prevention	Randomized	Study of the Safety and Immunogenicity of an Influenza Vaccine Administered to Healthy Adults	2	Ratio of GMT	1.16	NA		0.98	1.38	95		NA	All	613	Completed	Phase 2
NCT00264576	4504838	8249017	Geometric Mean Titers (GMT) After 1 Dose of Cell-culture-derived Vaccine (cTIV) or Egg-derived Vaccine (eTIV_f), Using the ANOVA Method.	NA	Influenza Virus Vaccine	Biological	influenza, human	Influenza Disease; Flu	Parallel Assignment	Interventional	Prevention	Randomized	Study of the Safety and Immunogenicity of an Influenza Vaccine Administered to Healthy Adults	2	Ratio of GMT	0.57	NA		0.46	0.7	95		NA	All	613	Completed	Phase 2
NCT00264576	4504836	8249017	Geometric Mean Titers (GMT) After 1 Dose of Cell-culture-derived Vaccine (cTIV) or Egg-derived Vaccine (eTIV_f), Using the ANOVA Method.	NA	Influenza Virus Vaccine	Biological	influenza, human	Influenza Disease; Flu	Parallel Assignment	Interventional	Prevention	Randomized	Study of the Safety and Immunogenicity of an Influenza Vaccine Administered to Healthy Adults	2	Ratio of GMT	0.92	NA		0.76	1.12	95		NA	All	613	Completed	Phase 2
NCT00264576	4504834	8249017	Geometric Mean Titers (GMT) After 1 Dose of Cell-culture-derived Vaccine (cTIV) or Egg-derived Vaccine (eTIV_f), Using the ANOVA Method.	NA	Influenza Virus Vaccine	Biological	influenza, human	Influenza Disease; Flu	Parallel Assignment	Interventional	Prevention	Randomized	Study of the Safety and Immunogenicity of an Influenza Vaccine Administered to Healthy Adults	2	Ratio of GMT	1.31	NA		1.09	1.57	95		NA	All	613	Completed	Phase 2
NCT00264576	4504837	8249017	Geometric Mean Titers (GMT) After 1 Dose of Cell-culture-derived Vaccine (cTIV) or Egg-derived Vaccine (eTIV_f), Using the ANOVA Method.	NA	Influenza Virus Vaccine	Biological	influenza, human	Influenza Disease; Flu	Parallel Assignment	Interventional	Prevention	Randomized	Study of the Safety and Immunogenicity of an Influenza Vaccine Administered to Healthy Adults	2	Ratio of GMT	1.14	NA		0.95	1.36	95		NA	All	613	Completed	Phase 2
NCT00264576	4504839	8249017	Geometric Mean Titers (GMT) After 1 Dose of Cell-culture-derived Vaccine (cTIV) or Egg-derived Vaccine (eTIV_f), Using the ANOVA Method.	NA	Influenza Virus Vaccine	Biological	influenza, human	Influenza Disease; Flu	Parallel Assignment	Interventional	Prevention	Randomized	Study of the Safety and Immunogenicity of an Influenza Vaccine Administered to Healthy Adults	2	Ratio of GMT	0.85	NA		0.7	1.04	95		NA	All	613	Completed	Phase 2
NCT00264576	4504835	8249017	Geometric Mean Titers (GMT) After 1 Dose of Cell-culture-derived Vaccine (cTIV) or Egg-derived Vaccine (eTIV_f), Using the ANOVA Method.	NA	Influenza Virus Vaccine	Biological	influenza, human	Influenza Disease; Flu	Parallel Assignment	Interventional	Prevention	Randomized	Study of the Safety and Immunogenicity of an Influenza Vaccine Administered to Healthy Adults	2	Ratio of GMT	0.61	NA		0.5	0.75	95		NA	All	613	Completed	Phase 2
NCT00265083	4504818	8248983	Summary of Change From Baseline in Bath Ankylosing Spondylitis Metrology Index at Week 14	antibodies, monoclonal	golimumab|Golimumab (CNTO 148); placebo|golimumab	Biological|Biological|Biological	spondylitis|spondylitis, ankylosing	Spondylitis, Ankylosing	Parallel Assignment	Interventional	Treatment	Randomized	A Study of the Safety and Efficacy of Golimumab in Subjects With Active Ankylosing Spondylitis	3		NA	0.288	ANOVA on van der Waerden normal scores					NA	All	356	Completed	Phase 3
NCT00265083	4504817	8248983	Summary of Change From Baseline in Bath Ankylosing Spondylitis Metrology Index at Week 14	antibodies, monoclonal	golimumab|Golimumab (CNTO 148); placebo|golimumab	Biological|Biological|Biological	spondylitis|spondylitis, ankylosing	Spondylitis, Ankylosing	Parallel Assignment	Interventional	Treatment	Randomized	A Study of the Safety and Efficacy of Golimumab in Subjects With Active Ankylosing Spondylitis	3		NA	0.444	ANOVA on van der Waerden normal scores					NA	All	356	Completed	Phase 3
NCT00265083	4504816	8248983	Summary of Change From Baseline in Bath Ankylosing Spondylitis Metrology Index at Week 14	antibodies, monoclonal	golimumab|Golimumab (CNTO 148); placebo|golimumab	Biological|Biological|Biological	spondylitis|spondylitis, ankylosing	Spondylitis, Ankylosing	Parallel Assignment	Interventional	Treatment	Randomized	A Study of the Safety and Efficacy of Golimumab in Subjects With Active Ankylosing Spondylitis	3		NA	0.247	ANOVA on van der Waerden normal scores					NA	All	356	Completed	Phase 3
NCT00265083	4504819	8248984	Summary of Change From Baseline in Bath Ankylosing Spondylitis Functional Index at Week 14	antibodies, monoclonal	golimumab|Golimumab (CNTO 148); placebo|golimumab	Biological|Biological|Biological	spondylitis|spondylitis, ankylosing	Spondylitis, Ankylosing	Parallel Assignment	Interventional	Treatment	Randomized	A Study of the Safety and Efficacy of Golimumab in Subjects With Active Ankylosing Spondylitis	3		NA	0.001	ANOVA on van der Waerden normal scores					NA	All	356	Completed	Phase 3
NCT00265083	4504820	8248984	Summary of Change From Baseline in Bath Ankylosing Spondylitis Functional Index at Week 14	antibodies, monoclonal	golimumab|Golimumab (CNTO 148); placebo|golimumab	Biological|Biological|Biological	spondylitis|spondylitis, ankylosing	Spondylitis, Ankylosing	Parallel Assignment	Interventional	Treatment	Randomized	A Study of the Safety and Efficacy of Golimumab in Subjects With Active Ankylosing Spondylitis	3		NA	0.001	ANOVA on van der Waerden normal scores					NA	All	356	Completed	Phase 3
NCT00265083	4504821	8248984	Summary of Change From Baseline in Bath Ankylosing Spondylitis Functional Index at Week 14	antibodies, monoclonal	golimumab|Golimumab (CNTO 148); placebo|golimumab	Biological|Biological|Biological	spondylitis|spondylitis, ankylosing	Spondylitis, Ankylosing	Parallel Assignment	Interventional	Treatment	Randomized	A Study of the Safety and Efficacy of Golimumab in Subjects With Active Ankylosing Spondylitis	3		NA	0.001	ANOVA on van der Waerden normal scores					NA	All	356	Completed	Phase 3
NCT00265083	4504823	8248985	Assessment in Ankylosing Spondylitis 20 Responders at Week 24	antibodies, monoclonal	golimumab|Golimumab (CNTO 148); placebo|golimumab	Biological|Biological|Biological	spondylitis|spondylitis, ankylosing	Spondylitis, Ankylosing	Parallel Assignment	Interventional	Treatment	Randomized	A Study of the Safety and Efficacy of Golimumab in Subjects With Active Ankylosing Spondylitis	3		NA	0.001	Cochran-Mantel-Haenszel					NA	All	356	Completed	Phase 3
NCT00265083	4504822	8248985	Assessment in Ankylosing Spondylitis 20 Responders at Week 24	antibodies, monoclonal	golimumab|Golimumab (CNTO 148); placebo|golimumab	Biological|Biological|Biological	spondylitis|spondylitis, ankylosing	Spondylitis, Ankylosing	Parallel Assignment	Interventional	Treatment	Randomized	A Study of the Safety and Efficacy of Golimumab in Subjects With Active Ankylosing Spondylitis	3		NA	0.001	Cochran-Mantel-Haenszel					NA	All	356	Completed	Phase 3
NCT00265083	4504824	8248985	Assessment in Ankylosing Spondylitis 20 Responders at Week 24	antibodies, monoclonal	golimumab|Golimumab (CNTO 148); placebo|golimumab	Biological|Biological|Biological	spondylitis|spondylitis, ankylosing	Spondylitis, Ankylosing	Parallel Assignment	Interventional	Treatment	Randomized	A Study of the Safety and Efficacy of Golimumab in Subjects With Active Ankylosing Spondylitis	3		NA	0.001	Cochran-Mantel-Haenszel					NA	All	356	Completed	Phase 3
NCT00265083	4504825	8248986	Assessment in Ankylosing Spondylitis 20 Responders at Week 14	antibodies, monoclonal	golimumab|Golimumab (CNTO 148); placebo|golimumab	Biological|Biological|Biological	spondylitis|spondylitis, ankylosing	Spondylitis, Ankylosing	Parallel Assignment	Interventional	Treatment	Randomized	A Study of the Safety and Efficacy of Golimumab in Subjects With Active Ankylosing Spondylitis	3		NA	0.001	Cochran-Mantel-Haenszel					NA	All	356	Completed	Phase 3
NCT00265083	4504826	8248986	Assessment in Ankylosing Spondylitis 20 Responders at Week 14	antibodies, monoclonal	golimumab|Golimumab (CNTO 148); placebo|golimumab	Biological|Biological|Biological	spondylitis|spondylitis, ankylosing	Spondylitis, Ankylosing	Parallel Assignment	Interventional	Treatment	Randomized	A Study of the Safety and Efficacy of Golimumab in Subjects With Active Ankylosing Spondylitis	3		NA	0.001	Cochran-Mantel-Haenszel					NA	All	356	Completed	Phase 3
NCT00265083	4504827	8248986	Assessment in Ankylosing Spondylitis 20 Responders at Week 14	antibodies, monoclonal	golimumab|Golimumab (CNTO 148); placebo|golimumab	Biological|Biological|Biological	spondylitis|spondylitis, ankylosing	Spondylitis, Ankylosing	Parallel Assignment	Interventional	Treatment	Randomized	A Study of the Safety and Efficacy of Golimumab in Subjects With Active Ankylosing Spondylitis	3		NA	0.001	Cochran-Mantel-Haenszel					NA	All	356	Completed	Phase 3
NCT00265096	4504798	8248977	American College of Rheumatology 20 at Week 24	antibodies, monoclonal	golimumab|Placebo; golimumab|golimumab	Biological|Biological|Biological	arthritis|arthritis, psoriatic	Arthritis, Psoriatic	Parallel Assignment	Interventional	Treatment	Randomized	A Study of the Safety and Efficacy of Golimumab in Patients With Active Psoriatic Arthritis	3		NA	0.001	Cochran-Mantel-Haenszel					NA	All	407	Completed	Phase 3
NCT00265096	4504800	8248977	American College of Rheumatology 20 at Week 24	antibodies, monoclonal	golimumab|Placebo; golimumab|golimumab	Biological|Biological|Biological	arthritis|arthritis, psoriatic	Arthritis, Psoriatic	Parallel Assignment	Interventional	Treatment	Randomized	A Study of the Safety and Efficacy of Golimumab in Patients With Active Psoriatic Arthritis	3		NA	0.001	Cochran-Mantel-Haenszel					NA	All	407	Completed	Phase 3
NCT00265096	4504799	8248977	American College of Rheumatology 20 at Week 24	antibodies, monoclonal	golimumab|Placebo; golimumab|golimumab	Biological|Biological|Biological	arthritis|arthritis, psoriatic	Arthritis, Psoriatic	Parallel Assignment	Interventional	Treatment	Randomized	A Study of the Safety and Efficacy of Golimumab in Patients With Active Psoriatic Arthritis	3		NA	0.001	Cochran-Mantel-Haenszel					NA	All	407	Completed	Phase 3
NCT00265096	4504803	8248978	Change From Baseline in Total Radiographic Scores of the Hands and Feet at Week 24	antibodies, monoclonal	golimumab|Placebo; golimumab|golimumab	Biological|Biological|Biological	arthritis|arthritis, psoriatic	Arthritis, Psoriatic	Parallel Assignment	Interventional	Treatment	Randomized	A Study of the Safety and Efficacy of Golimumab in Patients With Active Psoriatic Arthritis	3		NA	0.015	ANOVA					NA	All	407	Completed	Phase 3
NCT00265096	4504802	8248978	Change From Baseline in Total Radiographic Scores of the Hands and Feet at Week 24	antibodies, monoclonal	golimumab|Placebo; golimumab|golimumab	Biological|Biological|Biological	arthritis|arthritis, psoriatic	Arthritis, Psoriatic	Parallel Assignment	Interventional	Treatment	Randomized	A Study of the Safety and Efficacy of Golimumab in Patients With Active Psoriatic Arthritis	3		NA	0.011	ANOVA					NA	All	407	Completed	Phase 3
NCT00265096	4504801	8248978	Change From Baseline in Total Radiographic Scores of the Hands and Feet at Week 24	antibodies, monoclonal	golimumab|Placebo; golimumab|golimumab	Biological|Biological|Biological	arthritis|arthritis, psoriatic	Arthritis, Psoriatic	Parallel Assignment	Interventional	Treatment	Randomized	A Study of the Safety and Efficacy of Golimumab in Patients With Active Psoriatic Arthritis	3		NA	0.086	ANOVA					NA	All	407	Completed	Phase 3
NCT00265096	4504806	8248979	Change From Baseline in the Physical Component Summary Score of the 36-item Short Form Health Survey at Week 14	antibodies, monoclonal	golimumab|Placebo; golimumab|golimumab	Biological|Biological|Biological	arthritis|arthritis, psoriatic	Arthritis, Psoriatic	Parallel Assignment	Interventional	Treatment	Randomized	A Study of the Safety and Efficacy of Golimumab in Patients With Active Psoriatic Arthritis	3		NA	0.001	ANOVA on van der Waerden normal scores					NA	All	407	Completed	Phase 3
NCT00265096	4504804	8248979	Change From Baseline in the Physical Component Summary Score of the 36-item Short Form Health Survey at Week 14	antibodies, monoclonal	golimumab|Placebo; golimumab|golimumab	Biological|Biological|Biological	arthritis|arthritis, psoriatic	Arthritis, Psoriatic	Parallel Assignment	Interventional	Treatment	Randomized	A Study of the Safety and Efficacy of Golimumab in Patients With Active Psoriatic Arthritis	3		NA	0.001	ANOVA on van der Waerden normal scores					NA	All	407	Completed	Phase 3
NCT00265096	4504805	8248979	Change From Baseline in the Physical Component Summary Score of the 36-item Short Form Health Survey at Week 14	antibodies, monoclonal	golimumab|Placebo; golimumab|golimumab	Biological|Biological|Biological	arthritis|arthritis, psoriatic	Arthritis, Psoriatic	Parallel Assignment	Interventional	Treatment	Randomized	A Study of the Safety and Efficacy of Golimumab in Patients With Active Psoriatic Arthritis	3		NA	0.001	ANOVA on van der Waerden normal scores					NA	All	407	Completed	Phase 3
NCT00265096	4504808	8248980	Improvement From Baseline in Health Assessment Questionnaire Scores at Week 24	antibodies, monoclonal	golimumab|Placebo; golimumab|golimumab	Biological|Biological|Biological	arthritis|arthritis, psoriatic	Arthritis, Psoriatic	Parallel Assignment	Interventional	Treatment	Randomized	A Study of the Safety and Efficacy of Golimumab in Patients With Active Psoriatic Arthritis	3		NA	0.001	ANOVA on van der Waerden normal scores					NA	All	407	Completed	Phase 3
NCT00265096	4504807	8248980	Improvement From Baseline in Health Assessment Questionnaire Scores at Week 24	antibodies, monoclonal	golimumab|Placebo; golimumab|golimumab	Biological|Biological|Biological	arthritis|arthritis, psoriatic	Arthritis, Psoriatic	Parallel Assignment	Interventional	Treatment	Randomized	A Study of the Safety and Efficacy of Golimumab in Patients With Active Psoriatic Arthritis	3		NA	0.001	ANOVA on van der Waerden normal scores					NA	All	407	Completed	Phase 3
NCT00265096	4504809	8248980	Improvement From Baseline in Health Assessment Questionnaire Scores at Week 24	antibodies, monoclonal	golimumab|Placebo; golimumab|golimumab	Biological|Biological|Biological	arthritis|arthritis, psoriatic	Arthritis, Psoriatic	Parallel Assignment	Interventional	Treatment	Randomized	A Study of the Safety and Efficacy of Golimumab in Patients With Active Psoriatic Arthritis	3		NA	0.001	ANOVA on van der Waerden normal scores					NA	All	407	Completed	Phase 3
NCT00265096	4504811	8248981	Psoriasis Area and Severity Index (PASI) 75 Response at Week 14 in a Subset of Patients With ≥ 3 Percent Body Surface Area (BSA) Psoriasis Skin Involvement at Baseline	antibodies, monoclonal	golimumab|Placebo; golimumab|golimumab	Biological|Biological|Biological	arthritis|arthritis, psoriatic	Arthritis, Psoriatic	Parallel Assignment	Interventional	Treatment	Randomized	A Study of the Safety and Efficacy of Golimumab in Patients With Active Psoriatic Arthritis	3		NA	0.001	Cochran-Mantel-Haenszel					NA	All	407	Completed	Phase 3
NCT00265096	4504812	8248981	Psoriasis Area and Severity Index (PASI) 75 Response at Week 14 in a Subset of Patients With ≥ 3 Percent Body Surface Area (BSA) Psoriasis Skin Involvement at Baseline	antibodies, monoclonal	golimumab|Placebo; golimumab|golimumab	Biological|Biological|Biological	arthritis|arthritis, psoriatic	Arthritis, Psoriatic	Parallel Assignment	Interventional	Treatment	Randomized	A Study of the Safety and Efficacy of Golimumab in Patients With Active Psoriatic Arthritis	3		NA	0.001	Cochran-Mantel-Haenszel					NA	All	407	Completed	Phase 3
NCT00265096	4504810	8248981	Psoriasis Area and Severity Index (PASI) 75 Response at Week 14 in a Subset of Patients With ≥ 3 Percent Body Surface Area (BSA) Psoriasis Skin Involvement at Baseline	antibodies, monoclonal	golimumab|Placebo; golimumab|golimumab	Biological|Biological|Biological	arthritis|arthritis, psoriatic	Arthritis, Psoriatic	Parallel Assignment	Interventional	Treatment	Randomized	A Study of the Safety and Efficacy of Golimumab in Patients With Active Psoriatic Arthritis	3		NA	0.001	Cochran-Mantel-Haenszel					NA	All	407	Completed	Phase 3
NCT00265096	4504813	8248982	American College of Rheumatology (ACR) 20 Response at Week 14	antibodies, monoclonal	golimumab|Placebo; golimumab|golimumab	Biological|Biological|Biological	arthritis|arthritis, psoriatic	Arthritis, Psoriatic	Parallel Assignment	Interventional	Treatment	Randomized	A Study of the Safety and Efficacy of Golimumab in Patients With Active Psoriatic Arthritis	3		NA	0.001	Cochran-Mantel-Haenszel					NA	All	407	Completed	Phase 3
NCT00265096	4504815	8248982	American College of Rheumatology (ACR) 20 Response at Week 14	antibodies, monoclonal	golimumab|Placebo; golimumab|golimumab	Biological|Biological|Biological	arthritis|arthritis, psoriatic	Arthritis, Psoriatic	Parallel Assignment	Interventional	Treatment	Randomized	A Study of the Safety and Efficacy of Golimumab in Patients With Active Psoriatic Arthritis	3		NA	0.001	Cochran-Mantel-Haenszel					NA	All	407	Completed	Phase 3
NCT00265096	4504814	8248982	American College of Rheumatology (ACR) 20 Response at Week 14	antibodies, monoclonal	golimumab|Placebo; golimumab|golimumab	Biological|Biological|Biological	arthritis|arthritis, psoriatic	Arthritis, Psoriatic	Parallel Assignment	Interventional	Treatment	Randomized	A Study of the Safety and Efficacy of Golimumab in Patients With Active Psoriatic Arthritis	3		NA	0.001	Cochran-Mantel-Haenszel					NA	All	407	Completed	Phase 3
NCT00265122	4504796	8248961	Number of Participants in Population 1 With Clinical Remission at Week 8	ustekinumab	Ustekinumab 90 mg|Ustekinumab 4.5 mg/kg|Placebo SC|Placebo IV	Drug|Drug|Drug|Drug	crohn disease	Crohn Disease	Parallel Assignment	Interventional	Treatment	Randomized	A Study of the Safety and Efficacy of Ustekinumab (CNTO 1275) in Participants With Crohn's Disease	6		NA	0.292	Cochran-Mantel-Haenszel					NA	All	131	Completed	Phase 2
NCT00265122	4504797	8248963	Number of Participants in Population 1 With a Clinical Response at Week 8	ustekinumab	Ustekinumab 90 mg|Ustekinumab 4.5 mg/kg|Placebo SC|Placebo IV	Drug|Drug|Drug|Drug	crohn disease	Crohn Disease	Parallel Assignment	Interventional	Treatment	Randomized	A Study of the Safety and Efficacy of Ustekinumab (CNTO 1275) in Participants With Crohn's Disease	6		NA	0.337	Cochran-Mantel-Haenszel					NA	All	131	Completed	Phase 2
NCT00265148	4504765	8248936	Global and Regional CMRglu Index by APOE Epsilon-4 Allele Subtype at 12 Month	rosiglitazone	Rosiglitazone|Placebo	Drug|Other	alzheimer disease	Alzheimer's Disease	Parallel Assignment	Interventional	Treatment	Randomized	Brain Imaging Study Of Rosiglitazone Efficacy And Safety In Alzheimer's Disease	2	Mean Difference (Net)	0.1491	0.2158	Repeated measure mixed model	-0.0897	0.3878	95		NA	All	80	Completed	Phase 2
NCT00265148	4504764	8248936	Global and Regional CMRglu Index by APOE Epsilon-4 Allele Subtype at 12 Month	rosiglitazone	Rosiglitazone|Placebo	Drug|Other	alzheimer disease	Alzheimer's Disease	Parallel Assignment	Interventional	Treatment	Randomized	Brain Imaging Study Of Rosiglitazone Efficacy And Safety In Alzheimer's Disease	2	Mean Difference (Net)	0.2346	0.2087	Repeated measure mixed model	-0.135	0.6042	95		NA	All	80	Completed	Phase 2
NCT00265148	4504762	8248936	Global and Regional CMRglu Index by APOE Epsilon-4 Allele Subtype at 12 Month	rosiglitazone	Rosiglitazone|Placebo	Drug|Other	alzheimer disease	Alzheimer's Disease	Parallel Assignment	Interventional	Treatment	Randomized	Brain Imaging Study Of Rosiglitazone Efficacy And Safety In Alzheimer's Disease	2	Mean Difference (Net)	0.1734	0.35	Repeated measure mixed model	-0.1952	0.542	95		NA	All	80	Completed	Phase 2
NCT00265148	4504766	8248936	Global and Regional CMRglu Index by APOE Epsilon-4 Allele Subtype at 12 Month	rosiglitazone	Rosiglitazone|Placebo	Drug|Other	alzheimer disease	Alzheimer's Disease	Parallel Assignment	Interventional	Treatment	Randomized	Brain Imaging Study Of Rosiglitazone Efficacy And Safety In Alzheimer's Disease	2	Mean Difference (Net)	0.1337	0.4159	Repeated measure mixed model	-0.1931	0.4605	95		NA	All	80	Completed	Phase 2
NCT00265148	4504756	8248936	Global and Regional CMRglu Index by APOE Epsilon-4 Allele Subtype at 12 Month	rosiglitazone	Rosiglitazone|Placebo	Drug|Other	alzheimer disease	Alzheimer's Disease	Parallel Assignment	Interventional	Treatment	Randomized	Brain Imaging Study Of Rosiglitazone Efficacy And Safety In Alzheimer's Disease	2	Mean Difference (Net)	0.1536	0.3081	Repeated measure mixed model95	-0.1458	0.453	95		NA	All	80	Completed	Phase 2
NCT00265148	4504757	8248936	Global and Regional CMRglu Index by APOE Epsilon-4 Allele Subtype at 12 Month	rosiglitazone	Rosiglitazone|Placebo	Drug|Other	alzheimer disease	Alzheimer's Disease	Parallel Assignment	Interventional	Treatment	Randomized	Brain Imaging Study Of Rosiglitazone Efficacy And Safety In Alzheimer's Disease	2	Mean Difference (Net)	0.0847	0.4025	Repeated measure mixed model	-0.1169	0.2863	95		NA	All	80	Completed	Phase 2
NCT00265148	4504763	8248936	Global and Regional CMRglu Index by APOE Epsilon-4 Allele Subtype at 12 Month	rosiglitazone	Rosiglitazone|Placebo	Drug|Other	alzheimer disease	Alzheimer's Disease	Parallel Assignment	Interventional	Treatment	Randomized	Brain Imaging Study Of Rosiglitazone Efficacy And Safety In Alzheimer's Disease	2	Mean Difference (Net)	0.1233	0.3064	Repeated measure mixed model	-0.1162	0.3628	95		NA	All	80	Completed	Phase 2
NCT00265148	4504759	8248936	Global and Regional CMRglu Index by APOE Epsilon-4 Allele Subtype at 12 Month	rosiglitazone	Rosiglitazone|Placebo	Drug|Other	alzheimer disease	Alzheimer's Disease	Parallel Assignment	Interventional	Treatment	Randomized	Brain Imaging Study Of Rosiglitazone Efficacy And Safety In Alzheimer's Disease	2	Mean Difference (Net)	0.1384	0.176	Repeated measure mixed model	-0.064	0.3409	95		NA	All	80	Completed	Phase 2
NCT00265148	4504754	8248936	Global and Regional CMRglu Index by APOE Epsilon-4 Allele Subtype at 12 Month	rosiglitazone	Rosiglitazone|Placebo	Drug|Other	alzheimer disease	Alzheimer's Disease	Parallel Assignment	Interventional	Treatment	Randomized	Brain Imaging Study Of Rosiglitazone Efficacy And Safety In Alzheimer's Disease	2	Mean Difference (Net)	0.1536	0.2101	Repeated measure mixed model	-0.0892	0.3963	95		NA	All	80	Completed	Phase 2
NCT00265148	4504767	8248936	Global and Regional CMRglu Index by APOE Epsilon-4 Allele Subtype at 12 Month	rosiglitazone	Rosiglitazone|Placebo	Drug|Other	alzheimer disease	Alzheimer's Disease	Parallel Assignment	Interventional	Treatment	Randomized	Brain Imaging Study Of Rosiglitazone Efficacy And Safety In Alzheimer's Disease	2	Mean Difference (Net)	0.1154	0.28	Repeated measure mixed model	-0.0967	0.3275	95		NA	All	80	Completed	Phase 2
NCT00265148	4504761	8248936	Global and Regional CMRglu Index by APOE Epsilon-4 Allele Subtype at 12 Month	rosiglitazone	Rosiglitazone|Placebo	Drug|Other	alzheimer disease	Alzheimer's Disease	Parallel Assignment	Interventional	Treatment	Randomized	Brain Imaging Study Of Rosiglitazone Efficacy And Safety In Alzheimer's Disease	2	Mean Difference (Net)	0.13	0.2487	Repeated measure mixed model	-0.0937	0.3538	95		NA	All	80	Completed	Phase 2
NCT00265148	4504760	8248936	Global and Regional CMRglu Index by APOE Epsilon-4 Allele Subtype at 12 Month	rosiglitazone	Rosiglitazone|Placebo	Drug|Other	alzheimer disease	Alzheimer's Disease	Parallel Assignment	Interventional	Treatment	Randomized	Brain Imaging Study Of Rosiglitazone Efficacy And Safety In Alzheimer's Disease	2	Mean Difference (Net)	0.1038	0.5521	Repeated measure mixed model	-0.244	0.4516	95		NA	All	80	Completed	Phase 2
NCT00265148	4504758	8248936	Global and Regional CMRglu Index by APOE Epsilon-4 Allele Subtype at 12 Month	rosiglitazone	Rosiglitazone|Placebo	Drug|Other	alzheimer disease	Alzheimer's Disease	Parallel Assignment	Interventional	Treatment	Randomized	Brain Imaging Study Of Rosiglitazone Efficacy And Safety In Alzheimer's Disease	2	Mean Difference (Net)	0.0837	0.5952	Repeated measure mixed model	-0.2303	0.3978	95		NA	All	80	Completed	Phase 2
NCT00265148	4504755	8248936	Global and Regional CMRglu Index by APOE Epsilon-4 Allele Subtype at 12 Month	rosiglitazone	Rosiglitazone|Placebo	Drug|Other	alzheimer disease	Alzheimer's Disease	Parallel Assignment	Interventional	Treatment	Randomized	Brain Imaging Study Of Rosiglitazone Efficacy And Safety In Alzheimer's Disease	2	Mean Difference (Net)	0.0839	0.2964	Repeated measure mixed model	-0.0758	0.2436	95		NA	All	80	Completed	Phase 2
NCT00265148	4504769	8248948	Percent Change From Baseline in Brain Volume Over Period	rosiglitazone	Rosiglitazone|Placebo	Drug|Other	alzheimer disease	Alzheimer's Disease	Parallel Assignment	Interventional	Treatment	Randomized	Brain Imaging Study Of Rosiglitazone Efficacy And Safety In Alzheimer's Disease	2	Mean Difference (Net)	-0.6	0.0129	Repeated measure mixed model	-1	-0.1	95		NA	All	80	Completed	Phase 2
NCT00265148	4504768	8248948	Percent Change From Baseline in Brain Volume Over Period	rosiglitazone	Rosiglitazone|Placebo	Drug|Other	alzheimer disease	Alzheimer's Disease	Parallel Assignment	Interventional	Treatment	Randomized	Brain Imaging Study Of Rosiglitazone Efficacy And Safety In Alzheimer's Disease	2	Mean Difference (Net)	-0.2	0.5607	Repeated measure mixed model	-1	0.6	95		NA	All	80	Completed	Phase 2
NCT00265148	4504770	8248949	Change From Baseline in Normalized Brain Volume Over Period	rosiglitazone	Rosiglitazone|Placebo	Drug|Other	alzheimer disease	Alzheimer's Disease	Parallel Assignment	Interventional	Treatment	Randomized	Brain Imaging Study Of Rosiglitazone Efficacy And Safety In Alzheimer's Disease	2	Mean Difference (Net)	12223	0.2184	Repeated measure mixed model	-7450.6	31896.5	95		NA	All	80	Completed	Phase 2
NCT00265148	4504771	8248949	Change From Baseline in Normalized Brain Volume Over Period	rosiglitazone	Rosiglitazone|Placebo	Drug|Other	alzheimer disease	Alzheimer's Disease	Parallel Assignment	Interventional	Treatment	Randomized	Brain Imaging Study Of Rosiglitazone Efficacy And Safety In Alzheimer's Disease	2	Mean Difference (Net)	-4971.6	0.6299	Repeated measure mixed model	-255516	15572.4	95		NA	All	80	Completed	Phase 2
NCT00265148	4504772	8248952	Change From Baseline in Clinician Based Impression of Change-plus (CBIC +) Score Over Period	rosiglitazone	Rosiglitazone|Placebo	Drug|Other	alzheimer disease	Alzheimer's Disease	Parallel Assignment	Interventional	Treatment	Randomized	Brain Imaging Study Of Rosiglitazone Efficacy And Safety In Alzheimer's Disease	2	Mean Difference (Net)	-0.1	0.7357	Repeated measure mixed model	-0.7	0.49	95		NA	All	80	Completed	Phase 2
NCT00265148	4504773	8248952	Change From Baseline in Clinician Based Impression of Change-plus (CBIC +) Score Over Period	rosiglitazone	Rosiglitazone|Placebo	Drug|Other	alzheimer disease	Alzheimer's Disease	Parallel Assignment	Interventional	Treatment	Randomized	Brain Imaging Study Of Rosiglitazone Efficacy And Safety In Alzheimer's Disease	2	Mean Difference (Net)	-0.22	0.3794	Repeated measure mixed model	-0.72	0.28	95		NA	All	80	Completed	Phase 2
NCT00265148	4504774	8248952	Change From Baseline in Clinician Based Impression of Change-plus (CBIC +) Score Over Period	rosiglitazone	Rosiglitazone|Placebo	Drug|Other	alzheimer disease	Alzheimer's Disease	Parallel Assignment	Interventional	Treatment	Randomized	Brain Imaging Study Of Rosiglitazone Efficacy And Safety In Alzheimer's Disease	2	Mean Difference (Net)	0	0.9935	Repeated measure mixed model	-0.46	0.46	95		NA	All	80	Completed	Phase 2
NCT00265148	4504775	8248952	Change From Baseline in Clinician Based Impression of Change-plus (CBIC +) Score Over Period	rosiglitazone	Rosiglitazone|Placebo	Drug|Other	alzheimer disease	Alzheimer's Disease	Parallel Assignment	Interventional	Treatment	Randomized	Brain Imaging Study Of Rosiglitazone Efficacy And Safety In Alzheimer's Disease	2	Mean Difference (Net)	-0.11	0.5647	Repetaed measure mixed model	-0.48	0.26	95		NA	All	80	Completed	Phase 2
NCT00265148	4504777	8248953	Change From Baseline in Alzheimer's Disease Assessment Scale - Cognitive Scale (ADAS-COG) Total Score Over Period	rosiglitazone	Rosiglitazone|Placebo	Drug|Other	alzheimer disease	Alzheimer's Disease	Parallel Assignment	Interventional	Treatment	Randomized	Brain Imaging Study Of Rosiglitazone Efficacy And Safety In Alzheimer's Disease	2	Mean Difference (Net)	2.18	0.2627	Repeated measure mixed model	-1.68	6.04	95		NA	All	80	Completed	Phase 2
NCT00265148	4504776	8248953	Change From Baseline in Alzheimer's Disease Assessment Scale - Cognitive Scale (ADAS-COG) Total Score Over Period	rosiglitazone	Rosiglitazone|Placebo	Drug|Other	alzheimer disease	Alzheimer's Disease	Parallel Assignment	Interventional	Treatment	Randomized	Brain Imaging Study Of Rosiglitazone Efficacy And Safety In Alzheimer's Disease	2	Mean Difference (Net)	1.14	0.3633	Repeated measure mixed model	-1.35	3.64	95		NA	All	80	Completed	Phase 2
NCT00265148	4504779	8248953	Change From Baseline in Alzheimer's Disease Assessment Scale - Cognitive Scale (ADAS-COG) Total Score Over Period	rosiglitazone	Rosiglitazone|Placebo	Drug|Other	alzheimer disease	Alzheimer's Disease	Parallel Assignment	Interventional	Treatment	Randomized	Brain Imaging Study Of Rosiglitazone Efficacy And Safety In Alzheimer's Disease	2	Mean Difference (Net)	-0.2	0.8593	Repeated measure mixed model	-2.38	1.99	95		NA	All	80	Completed	Phase 2
NCT00265148	4504778	8248953	Change From Baseline in Alzheimer's Disease Assessment Scale - Cognitive Scale (ADAS-COG) Total Score Over Period	rosiglitazone	Rosiglitazone|Placebo	Drug|Other	alzheimer disease	Alzheimer's Disease	Parallel Assignment	Interventional	Treatment	Randomized	Brain Imaging Study Of Rosiglitazone Efficacy And Safety In Alzheimer's Disease	2	Mean Difference (Net)	1.44	0.3201	Repeated measure mixed model	-1.43	4.32	95		NA	All	80	Completed	Phase 2
NCT00265148	4504782	8248957	Change From Baseline (Day 1) in Delayed Free Recall Items Over Period by Stroop Colour Word Interference (SCWI) at Months 1, 6 and 12	rosiglitazone	Rosiglitazone|Placebo	Drug|Other	alzheimer disease	Alzheimer's Disease	Parallel Assignment	Interventional	Treatment	Randomized	Brain Imaging Study Of Rosiglitazone Efficacy And Safety In Alzheimer's Disease	2	Mean Difference (Net)	-0.04	0.8181	Repeated measure mixed model	-0.4	0.32	95		NA	All	80	Completed	Phase 2
NCT00265148	4504781	8248957	Change From Baseline (Day 1) in Delayed Free Recall Items Over Period by Stroop Colour Word Interference (SCWI) at Months 1, 6 and 12	rosiglitazone	Rosiglitazone|Placebo	Drug|Other	alzheimer disease	Alzheimer's Disease	Parallel Assignment	Interventional	Treatment	Randomized	Brain Imaging Study Of Rosiglitazone Efficacy And Safety In Alzheimer's Disease	2	Mean Difference (Net)	-0.09	0.7688	Repeated measure mixed model	-0.71	0.53	95		NA	All	80	Completed	Phase 2
NCT00265148	4504783	8248957	Change From Baseline (Day 1) in Delayed Free Recall Items Over Period by Stroop Colour Word Interference (SCWI) at Months 1, 6 and 12	rosiglitazone	Rosiglitazone|Placebo	Drug|Other	alzheimer disease	Alzheimer's Disease	Parallel Assignment	Interventional	Treatment	Randomized	Brain Imaging Study Of Rosiglitazone Efficacy And Safety In Alzheimer's Disease	2	Mean Difference (Net)	-0.07	0.7045	Repetaed measure mixed model	-0.44	0.3	95		NA	All	80	Completed	Phase 2
NCT00265148	4504780	8248957	Change From Baseline (Day 1) in Delayed Free Recall Items Over Period by Stroop Colour Word Interference (SCWI) at Months 1, 6 and 12	rosiglitazone	Rosiglitazone|Placebo	Drug|Other	alzheimer disease	Alzheimer's Disease	Parallel Assignment	Interventional	Treatment	Randomized	Brain Imaging Study Of Rosiglitazone Efficacy And Safety In Alzheimer's Disease	2	Mean Difference (Net)	-0.07	0.681	Repeated measure mixed model	-0.4	0.26	95		NA	All	80	Completed	Phase 2
NCT00265148	4504784	8248958	Change From Baseline (Day 1) in Delayed Free Recall Words at Months 1, 6, and 12 by Buschke Selective Reminding (BSR) Test	rosiglitazone	Rosiglitazone|Placebo	Drug|Other	alzheimer disease	Alzheimer's Disease	Parallel Assignment	Interventional	Treatment	Randomized	Brain Imaging Study Of Rosiglitazone Efficacy And Safety In Alzheimer's Disease	2	Mean Difference (Net)	-0.14	0.6735	Repeated measure mixed model	-0.78	0.51	95		NA	All	80	Completed	Phase 2
NCT00265148	4504785	8248958	Change From Baseline (Day 1) in Delayed Free Recall Words at Months 1, 6, and 12 by Buschke Selective Reminding (BSR) Test	rosiglitazone	Rosiglitazone|Placebo	Drug|Other	alzheimer disease	Alzheimer's Disease	Parallel Assignment	Interventional	Treatment	Randomized	Brain Imaging Study Of Rosiglitazone Efficacy And Safety In Alzheimer's Disease	2	Mean Difference (Net)	0.06	0.835	Repeated measure mixed model	-0.53	0.66	95		NA	All	80	Completed	Phase 2
NCT00265148	4504786	8248958	Change From Baseline (Day 1) in Delayed Free Recall Words at Months 1, 6, and 12 by Buschke Selective Reminding (BSR) Test	rosiglitazone	Rosiglitazone|Placebo	Drug|Other	alzheimer disease	Alzheimer's Disease	Parallel Assignment	Interventional	Treatment	Randomized	Brain Imaging Study Of Rosiglitazone Efficacy And Safety In Alzheimer's Disease	2	Mean Difference (Net)	0.11	0.7618	Repeated measure mixed model	-0.59	0.8	95		NA	All	80	Completed	Phase 2
NCT00265148	4504787	8248959	Change From Baseline (Day 1) in CMRGlu Indices at Months 1 and 6	rosiglitazone	Rosiglitazone|Placebo	Drug|Other	alzheimer disease	Alzheimer's Disease	Parallel Assignment	Interventional	Treatment	Randomized	Brain Imaging Study Of Rosiglitazone Efficacy And Safety In Alzheimer's Disease	2	Mean Difference (Net)	0.0893	0.2497	Mixed model for repeated measures	-0.0643	0.243	95		NA	All	80	Completed	Phase 2
NCT00265148	4504788	8248959	Change From Baseline (Day 1) in CMRGlu Indices at Months 1 and 6	rosiglitazone	Rosiglitazone|Placebo	Drug|Other	alzheimer disease	Alzheimer's Disease	Parallel Assignment	Interventional	Treatment	Randomized	Brain Imaging Study Of Rosiglitazone Efficacy And Safety In Alzheimer's Disease	2	Mean Difference (Net)	0.1211	0.2251	Mixed model for repeated measures	-0.0763	0.3185	95		NA	All	80	Completed	Phase 2
NCT00265148	4504793	8248960	Change From Baseline (Day 1) in Global and Regional Indices of Cerebral Metabolic Rate of Glucose (CMRglu) at Month 12	rosiglitazone	Rosiglitazone|Placebo	Drug|Other	alzheimer disease	Alzheimer's Disease	Parallel Assignment	Interventional	Treatment	Randomized	Brain Imaging Study Of Rosiglitazone Efficacy And Safety In Alzheimer's Disease	2	Mean Difference (Net)	0.1426	0.1833	Mixed model for repeated measures	-0.0691	0.3543	95		NA	All	80	Completed	Phase 2
NCT00265148	4504789	8248960	Change From Baseline (Day 1) in Global and Regional Indices of Cerebral Metabolic Rate of Glucose (CMRglu) at Month 12	rosiglitazone	Rosiglitazone|Placebo	Drug|Other	alzheimer disease	Alzheimer's Disease	Parallel Assignment	Interventional	Treatment	Randomized	Brain Imaging Study Of Rosiglitazone Efficacy And Safety In Alzheimer's Disease	2	Mean Difference (Net)	0.1094	0.1445	Mixed model for repeated measures	-0.0385	0.2572	95		NA	All	80	Completed	Phase 2
NCT00265148	4504795	8248960	Change From Baseline (Day 1) in Global and Regional Indices of Cerebral Metabolic Rate of Glucose (CMRglu) at Month 12	rosiglitazone	Rosiglitazone|Placebo	Drug|Other	alzheimer disease	Alzheimer's Disease	Parallel Assignment	Interventional	Treatment	Randomized	Brain Imaging Study Of Rosiglitazone Efficacy And Safety In Alzheimer's Disease	2	Mean Difference (Net)	0.1334	0.1695	Mixed model for repeated measures	-0.0583	0.3251	95		NA	All	80	Completed	Phase 2
NCT00265148	4504794	8248960	Change From Baseline (Day 1) in Global and Regional Indices of Cerebral Metabolic Rate of Glucose (CMRglu) at Month 12	rosiglitazone	Rosiglitazone|Placebo	Drug|Other	alzheimer disease	Alzheimer's Disease	Parallel Assignment	Interventional	Treatment	Randomized	Brain Imaging Study Of Rosiglitazone Efficacy And Safety In Alzheimer's Disease	2	Mean Difference (Net)	0.175	0.1057	Mixed model for repeated measures	-0.038	0.388	95		NA	All	80	Completed	Phase 2
NCT00265148	4504791	8248960	Change From Baseline (Day 1) in Global and Regional Indices of Cerebral Metabolic Rate of Glucose (CMRglu) at Month 12	rosiglitazone	Rosiglitazone|Placebo	Drug|Other	alzheimer disease	Alzheimer's Disease	Parallel Assignment	Interventional	Treatment	Randomized	Brain Imaging Study Of Rosiglitazone Efficacy And Safety In Alzheimer's Disease	2	Mean Difference (Net)	0.1259	0.1509	Mixed model for repeated measures	-0.0471	0.2989	95		NA	All	80	Completed	Phase 2
NCT00265148	4504792	8248960	Change From Baseline (Day 1) in Global and Regional Indices of Cerebral Metabolic Rate of Glucose (CMRglu) at Month 12	rosiglitazone	Rosiglitazone|Placebo	Drug|Other	alzheimer disease	Alzheimer's Disease	Parallel Assignment	Interventional	Treatment	Randomized	Brain Imaging Study Of Rosiglitazone Efficacy And Safety In Alzheimer's Disease	2	Mean Difference (Net)	0.1366	0.1644	Mixed model for repeated measures	-0.0574	0.3307	95		NA	All	80	Completed	Phase 2
NCT00265148	4504790	8248960	Change From Baseline (Day 1) in Global and Regional Indices of Cerebral Metabolic Rate of Glucose (CMRglu) at Month 12	rosiglitazone	Rosiglitazone|Placebo	Drug|Other	alzheimer disease	Alzheimer's Disease	Parallel Assignment	Interventional	Treatment	Randomized	Brain Imaging Study Of Rosiglitazone Efficacy And Safety In Alzheimer's Disease	2	Mean Difference (Net)	0.1339	0.2041	Mixed model for repeated measures	-0.0747	0.3424	95		NA	All	80	Completed	Phase 2
NCT00265317	4504542	8248862	Plasma Concentration of Soluble KIT (sKIT) at Baseline	erlotinib hydrochloride|sunitinib	erlotinib|sunitinib|erlotinib|placebo	Drug|Drug|Drug|Drug	lung neoplasms|carcinoma, non-small-cell lung	Carcinoma, Non-Small-Cell Lung	Parallel Assignment	Interventional	Treatment	Randomized	A Study In Patients With Non-Small Cell Lung Cancer Testing If Erlotinib Plus SU011248 (Sunitinib) Is Better Than Erlotinib Alone	2		NA	0.3945	Wilcoxon Rank Sum Test					NA	All	162	Completed	Phase 2
NCT00265317	4504543	8248863	Plasma Concentration of Soluble VEGFR-3 at Baseline	erlotinib hydrochloride|sunitinib	erlotinib|sunitinib|erlotinib|placebo	Drug|Drug|Drug|Drug	lung neoplasms|carcinoma, non-small-cell lung	Carcinoma, Non-Small-Cell Lung	Parallel Assignment	Interventional	Treatment	Randomized	A Study In Patients With Non-Small Cell Lung Cancer Testing If Erlotinib Plus SU011248 (Sunitinib) Is Better Than Erlotinib Alone	2		NA	0.9807	Wilcoxon Rank Sum Test					NA	All	162	Completed	Phase 2
NCT00265317	4504544	8248864	Plasma Concentration of Soluble VEGFR-2 at Baseline	erlotinib hydrochloride|sunitinib	erlotinib|sunitinib|erlotinib|placebo	Drug|Drug|Drug|Drug	lung neoplasms|carcinoma, non-small-cell lung	Carcinoma, Non-Small-Cell Lung	Parallel Assignment	Interventional	Treatment	Randomized	A Study In Patients With Non-Small Cell Lung Cancer Testing If Erlotinib Plus SU011248 (Sunitinib) Is Better Than Erlotinib Alone	2		NA	0.5982	Wilcoxon Rank Sum Test					NA	All	162	Completed	Phase 2
NCT00265317	4504545	8248865	Plasma Concentration of VEGF-C at Baseline	erlotinib hydrochloride|sunitinib	erlotinib|sunitinib|erlotinib|placebo	Drug|Drug|Drug|Drug	lung neoplasms|carcinoma, non-small-cell lung	Carcinoma, Non-Small-Cell Lung	Parallel Assignment	Interventional	Treatment	Randomized	A Study In Patients With Non-Small Cell Lung Cancer Testing If Erlotinib Plus SU011248 (Sunitinib) Is Better Than Erlotinib Alone	2		NA	0.3681	Wilcoxon Rank Sum Test					NA	All	162	Completed	Phase 2
NCT00265317	4504547	8248870	sKIT Ratio to Baseline at Each Timepoint	erlotinib hydrochloride|sunitinib	erlotinib|sunitinib|erlotinib|placebo	Drug|Drug|Drug|Drug	lung neoplasms|carcinoma, non-small-cell lung	Carcinoma, Non-Small-Cell Lung	Parallel Assignment	Interventional	Treatment	Randomized	A Study In Patients With Non-Small Cell Lung Cancer Testing If Erlotinib Plus SU011248 (Sunitinib) Is Better Than Erlotinib Alone	2		NA	0.0001	Wilcoxon Rank Sum Test					NA	All	162	Completed	Phase 2
NCT00265317	4504546	8248870	sKIT Ratio to Baseline at Each Timepoint	erlotinib hydrochloride|sunitinib	erlotinib|sunitinib|erlotinib|placebo	Drug|Drug|Drug|Drug	lung neoplasms|carcinoma, non-small-cell lung	Carcinoma, Non-Small-Cell Lung	Parallel Assignment	Interventional	Treatment	Randomized	A Study In Patients With Non-Small Cell Lung Cancer Testing If Erlotinib Plus SU011248 (Sunitinib) Is Better Than Erlotinib Alone	2		NA	0.0001	Wilcoxon Rank Sum Test					NA	All	162	Completed	Phase 2
NCT00265317	4504549	8248872	VEGFR-3 Ratio to Baseline at Each Timepoint	erlotinib hydrochloride|sunitinib	erlotinib|sunitinib|erlotinib|placebo	Drug|Drug|Drug|Drug	lung neoplasms|carcinoma, non-small-cell lung	Carcinoma, Non-Small-Cell Lung	Parallel Assignment	Interventional	Treatment	Randomized	A Study In Patients With Non-Small Cell Lung Cancer Testing If Erlotinib Plus SU011248 (Sunitinib) Is Better Than Erlotinib Alone	2		NA	0.0001	Wilcoxon Rank Sum Test					NA	All	162	Completed	Phase 2
NCT00265317	4504548	8248872	VEGFR-3 Ratio to Baseline at Each Timepoint	erlotinib hydrochloride|sunitinib	erlotinib|sunitinib|erlotinib|placebo	Drug|Drug|Drug|Drug	lung neoplasms|carcinoma, non-small-cell lung	Carcinoma, Non-Small-Cell Lung	Parallel Assignment	Interventional	Treatment	Randomized	A Study In Patients With Non-Small Cell Lung Cancer Testing If Erlotinib Plus SU011248 (Sunitinib) Is Better Than Erlotinib Alone	2		NA	0.0001	Wilcoxon Rank Sum Test					NA	All	162	Completed	Phase 2
NCT00265317	4504556	8248873	PFS in Subgroups That Were Defined by RNA Expression Profile	erlotinib hydrochloride|sunitinib	erlotinib|sunitinib|erlotinib|placebo	Drug|Drug|Drug|Drug	lung neoplasms|carcinoma, non-small-cell lung	Carcinoma, Non-Small-Cell Lung	Parallel Assignment	Interventional	Treatment	Randomized	A Study In Patients With Non-Small Cell Lung Cancer Testing If Erlotinib Plus SU011248 (Sunitinib) Is Better Than Erlotinib Alone	2	Hazard Ratio (HR)	0.896	0.3597	Log Rank	0.502	1.598	95		NA	All	162	Completed	Phase 2
NCT00265317	4504569	8248873	PFS in Subgroups That Were Defined by RNA Expression Profile	erlotinib hydrochloride|sunitinib	erlotinib|sunitinib|erlotinib|placebo	Drug|Drug|Drug|Drug	lung neoplasms|carcinoma, non-small-cell lung	Carcinoma, Non-Small-Cell Lung	Parallel Assignment	Interventional	Treatment	Randomized	A Study In Patients With Non-Small Cell Lung Cancer Testing If Erlotinib Plus SU011248 (Sunitinib) Is Better Than Erlotinib Alone	2	Hazard Ratio (HR)	0.599	0.2132	Log Rank	0.16	2.236	95		NA	All	162	Completed	Phase 2
NCT00265317	4504551	8248873	PFS in Subgroups That Were Defined by RNA Expression Profile	erlotinib hydrochloride|sunitinib	erlotinib|sunitinib|erlotinib|placebo	Drug|Drug|Drug|Drug	lung neoplasms|carcinoma, non-small-cell lung	Carcinoma, Non-Small-Cell Lung	Parallel Assignment	Interventional	Treatment	Randomized	A Study In Patients With Non-Small Cell Lung Cancer Testing If Erlotinib Plus SU011248 (Sunitinib) Is Better Than Erlotinib Alone	2	Hazard Ratio (HR)	0.874	0.3723	Log Rank	0.358	2.13	95		NA	All	162	Completed	Phase 2
NCT00265317	4504561	8248873	PFS in Subgroups That Were Defined by RNA Expression Profile	erlotinib hydrochloride|sunitinib	erlotinib|sunitinib|erlotinib|placebo	Drug|Drug|Drug|Drug	lung neoplasms|carcinoma, non-small-cell lung	Carcinoma, Non-Small-Cell Lung	Parallel Assignment	Interventional	Treatment	Randomized	A Study In Patients With Non-Small Cell Lung Cancer Testing If Erlotinib Plus SU011248 (Sunitinib) Is Better Than Erlotinib Alone	2	Hazard Ratio (HR)	0.446	0.2321	Log Rank	0.048	4.101	95		NA	All	162	Completed	Phase 2
NCT00265317	4504567	8248873	PFS in Subgroups That Were Defined by RNA Expression Profile	erlotinib hydrochloride|sunitinib	erlotinib|sunitinib|erlotinib|placebo	Drug|Drug|Drug|Drug	lung neoplasms|carcinoma, non-small-cell lung	Carcinoma, Non-Small-Cell Lung	Parallel Assignment	Interventional	Treatment	Randomized	A Study In Patients With Non-Small Cell Lung Cancer Testing If Erlotinib Plus SU011248 (Sunitinib) Is Better Than Erlotinib Alone	2	Hazard Ratio (HR)	0.921	0.4438	Log Rank	0.304	2.784	95		NA	All	162	Completed	Phase 2
NCT00265317	4504552	8248873	PFS in Subgroups That Were Defined by RNA Expression Profile	erlotinib hydrochloride|sunitinib	erlotinib|sunitinib|erlotinib|placebo	Drug|Drug|Drug|Drug	lung neoplasms|carcinoma, non-small-cell lung	Carcinoma, Non-Small-Cell Lung	Parallel Assignment	Interventional	Treatment	Randomized	A Study In Patients With Non-Small Cell Lung Cancer Testing If Erlotinib Plus SU011248 (Sunitinib) Is Better Than Erlotinib Alone	2	Hazard Ratio (HR)	0.693	0.3757	Log Rank	0.071	6.765	95		NA	All	162	Completed	Phase 2
NCT00265317	4504563	8248873	PFS in Subgroups That Were Defined by RNA Expression Profile	erlotinib hydrochloride|sunitinib	erlotinib|sunitinib|erlotinib|placebo	Drug|Drug|Drug|Drug	lung neoplasms|carcinoma, non-small-cell lung	Carcinoma, Non-Small-Cell Lung	Parallel Assignment	Interventional	Treatment	Randomized	A Study In Patients With Non-Small Cell Lung Cancer Testing If Erlotinib Plus SU011248 (Sunitinib) Is Better Than Erlotinib Alone	2	Hazard Ratio (HR)	1.005	0.4887	Log Rank	0.334	3.025	95		NA	All	162	Completed	Phase 2
NCT00265317	4504580	8248873	PFS in Subgroups That Were Defined by RNA Expression Profile	erlotinib hydrochloride|sunitinib	erlotinib|sunitinib|erlotinib|placebo	Drug|Drug|Drug|Drug	lung neoplasms|carcinoma, non-small-cell lung	Carcinoma, Non-Small-Cell Lung	Parallel Assignment	Interventional	Treatment	Randomized	A Study In Patients With Non-Small Cell Lung Cancer Testing If Erlotinib Plus SU011248 (Sunitinib) Is Better Than Erlotinib Alone	2	Hazard Ratio (HR)	0.862	0.3128	Log Rank	0.487	1.524	95		NA	All	162	Completed	Phase 2
NCT00265317	4504554	8248873	PFS in Subgroups That Were Defined by RNA Expression Profile	erlotinib hydrochloride|sunitinib	erlotinib|sunitinib|erlotinib|placebo	Drug|Drug|Drug|Drug	lung neoplasms|carcinoma, non-small-cell lung	Carcinoma, Non-Small-Cell Lung	Parallel Assignment	Interventional	Treatment	Randomized	A Study In Patients With Non-Small Cell Lung Cancer Testing If Erlotinib Plus SU011248 (Sunitinib) Is Better Than Erlotinib Alone	2	Hazard Ratio (HR)	0.677	0.199	Log Rank	0.265	1.731	95		NA	All	162	Completed	Phase 2
NCT00265317	4504574	8248873	PFS in Subgroups That Were Defined by RNA Expression Profile	erlotinib hydrochloride|sunitinib	erlotinib|sunitinib|erlotinib|placebo	Drug|Drug|Drug|Drug	lung neoplasms|carcinoma, non-small-cell lung	Carcinoma, Non-Small-Cell Lung	Parallel Assignment	Interventional	Treatment	Randomized	A Study In Patients With Non-Small Cell Lung Cancer Testing If Erlotinib Plus SU011248 (Sunitinib) Is Better Than Erlotinib Alone	2	Hazard Ratio (HR)	0.911	0.372	Log Rank	0.536	1.548	95		NA	All	162	Completed	Phase 2
NCT00265317	4504557	8248873	PFS in Subgroups That Were Defined by RNA Expression Profile	erlotinib hydrochloride|sunitinib	erlotinib|sunitinib|erlotinib|placebo	Drug|Drug|Drug|Drug	lung neoplasms|carcinoma, non-small-cell lung	Carcinoma, Non-Small-Cell Lung	Parallel Assignment	Interventional	Treatment	Randomized	A Study In Patients With Non-Small Cell Lung Cancer Testing If Erlotinib Plus SU011248 (Sunitinib) Is Better Than Erlotinib Alone	2	Hazard Ratio (HR)	0.838	0.3266	Log Rank	0.375	1.876	95		NA	All	162	Completed	Phase 2
NCT00265317	4504559	8248873	PFS in Subgroups That Were Defined by RNA Expression Profile	erlotinib hydrochloride|sunitinib	erlotinib|sunitinib|erlotinib|placebo	Drug|Drug|Drug|Drug	lung neoplasms|carcinoma, non-small-cell lung	Carcinoma, Non-Small-Cell Lung	Parallel Assignment	Interventional	Treatment	Randomized	A Study In Patients With Non-Small Cell Lung Cancer Testing If Erlotinib Plus SU011248 (Sunitinib) Is Better Than Erlotinib Alone	2	Hazard Ratio (HR)	0.844	0.2812	Log Rank	0.486	1.465	95		NA	All	162	Completed	Phase 2
NCT00265317	4504564	8248873	PFS in Subgroups That Were Defined by RNA Expression Profile	erlotinib hydrochloride|sunitinib	erlotinib|sunitinib|erlotinib|placebo	Drug|Drug|Drug|Drug	lung neoplasms|carcinoma, non-small-cell lung	Carcinoma, Non-Small-Cell Lung	Parallel Assignment	Interventional	Treatment	Randomized	A Study In Patients With Non-Small Cell Lung Cancer Testing If Erlotinib Plus SU011248 (Sunitinib) Is Better Than Erlotinib Alone	2	Hazard Ratio (HR)	1.002	0.5015	Log Rank	0.281	3.581	95		NA	All	162	Completed	Phase 2
NCT00265317	4504584	8248873	PFS in Subgroups That Were Defined by RNA Expression Profile	erlotinib hydrochloride|sunitinib	erlotinib|sunitinib|erlotinib|placebo	Drug|Drug|Drug|Drug	lung neoplasms|carcinoma, non-small-cell lung	Carcinoma, Non-Small-Cell Lung	Parallel Assignment	Interventional	Treatment	Randomized	A Study In Patients With Non-Small Cell Lung Cancer Testing If Erlotinib Plus SU011248 (Sunitinib) Is Better Than Erlotinib Alone	2	Hazard Ratio (HR)	1.451	0.7688	Log Rank	0.534	3.944	95		NA	All	162	Completed	Phase 2
NCT00265317	4504560	8248873	PFS in Subgroups That Were Defined by RNA Expression Profile	erlotinib hydrochloride|sunitinib	erlotinib|sunitinib|erlotinib|placebo	Drug|Drug|Drug|Drug	lung neoplasms|carcinoma, non-small-cell lung	Carcinoma, Non-Small-Cell Lung	Parallel Assignment	Interventional	Treatment	Randomized	A Study In Patients With Non-Small Cell Lung Cancer Testing If Erlotinib Plus SU011248 (Sunitinib) Is Better Than Erlotinib Alone	2	Hazard Ratio (HR)	1.316	0.7143	Log Rank	0.526	3.292	95		NA	All	162	Completed	Phase 2
NCT00265317	4504555	8248873	PFS in Subgroups That Were Defined by RNA Expression Profile	erlotinib hydrochloride|sunitinib	erlotinib|sunitinib|erlotinib|placebo	Drug|Drug|Drug|Drug	lung neoplasms|carcinoma, non-small-cell lung	Carcinoma, Non-Small-Cell Lung	Parallel Assignment	Interventional	Treatment	Randomized	A Study In Patients With Non-Small Cell Lung Cancer Testing If Erlotinib Plus SU011248 (Sunitinib) Is Better Than Erlotinib Alone	2	Hazard Ratio (HR)	1.342	0.6907	Log Rank	0.419	4.297	95		NA	All	162	Completed	Phase 2
NCT00265317	4504581	8248873	PFS in Subgroups That Were Defined by RNA Expression Profile	erlotinib hydrochloride|sunitinib	erlotinib|sunitinib|erlotinib|placebo	Drug|Drug|Drug|Drug	lung neoplasms|carcinoma, non-small-cell lung	Carcinoma, Non-Small-Cell Lung	Parallel Assignment	Interventional	Treatment	Randomized	A Study In Patients With Non-Small Cell Lung Cancer Testing If Erlotinib Plus SU011248 (Sunitinib) Is Better Than Erlotinib Alone	2	Hazard Ratio (HR)	0.386	0.0401	Log Rank	0.127	1.173	95		NA	All	162	Completed	Phase 2
NCT00265317	4504585	8248873	PFS in Subgroups That Were Defined by RNA Expression Profile	erlotinib hydrochloride|sunitinib	erlotinib|sunitinib|erlotinib|placebo	Drug|Drug|Drug|Drug	lung neoplasms|carcinoma, non-small-cell lung	Carcinoma, Non-Small-Cell Lung	Parallel Assignment	Interventional	Treatment	Randomized	A Study In Patients With Non-Small Cell Lung Cancer Testing If Erlotinib Plus SU011248 (Sunitinib) Is Better Than Erlotinib Alone	2	Hazard Ratio (HR)	0.553	0.1667	Log Rank	0.159	1.921	95		NA	All	162	Completed	Phase 2
NCT00265317	4504570	8248873	PFS in Subgroups That Were Defined by RNA Expression Profile	erlotinib hydrochloride|sunitinib	erlotinib|sunitinib|erlotinib|placebo	Drug|Drug|Drug|Drug	lung neoplasms|carcinoma, non-small-cell lung	Carcinoma, Non-Small-Cell Lung	Parallel Assignment	Interventional	Treatment	Randomized	A Study In Patients With Non-Small Cell Lung Cancer Testing If Erlotinib Plus SU011248 (Sunitinib) Is Better Than Erlotinib Alone	2	Hazard Ratio (HR)	1.097	0.5605	Log Rank	0.331	3.636	95		NA	All	162	Completed	Phase 2
NCT00265317	4504577	8248873	PFS in Subgroups That Were Defined by RNA Expression Profile	erlotinib hydrochloride|sunitinib	erlotinib|sunitinib|erlotinib|placebo	Drug|Drug|Drug|Drug	lung neoplasms|carcinoma, non-small-cell lung	Carcinoma, Non-Small-Cell Lung	Parallel Assignment	Interventional	Treatment	Randomized	A Study In Patients With Non-Small Cell Lung Cancer Testing If Erlotinib Plus SU011248 (Sunitinib) Is Better Than Erlotinib Alone	2	Hazard Ratio (HR)	0.856	0.3027	Log Rank	0.488	1.502	95		NA	All	162	Completed	Phase 2
NCT00265317	4504583	8248873	PFS in Subgroups That Were Defined by RNA Expression Profile	erlotinib hydrochloride|sunitinib	erlotinib|sunitinib|erlotinib|placebo	Drug|Drug|Drug|Drug	lung neoplasms|carcinoma, non-small-cell lung	Carcinoma, Non-Small-Cell Lung	Parallel Assignment	Interventional	Treatment	Randomized	A Study In Patients With Non-Small Cell Lung Cancer Testing If Erlotinib Plus SU011248 (Sunitinib) Is Better Than Erlotinib Alone	2	Hazard Ratio (HR)	0.89	0.3498	Log Rank	0.503	1.574	95		NA	All	162	Completed	Phase 2
NCT00265317	4504558	8248873	PFS in Subgroups That Were Defined by RNA Expression Profile	erlotinib hydrochloride|sunitinib	erlotinib|sunitinib|erlotinib|placebo	Drug|Drug|Drug|Drug	lung neoplasms|carcinoma, non-small-cell lung	Carcinoma, Non-Small-Cell Lung	Parallel Assignment	Interventional	Treatment	Randomized	A Study In Patients With Non-Small Cell Lung Cancer Testing If Erlotinib Plus SU011248 (Sunitinib) Is Better Than Erlotinib Alone	2	Hazard Ratio (HR)	1.406	0.6504	Log Rank	0.248	7.96	95		NA	All	162	Completed	Phase 2
NCT00265317	4504582	8248873	PFS in Subgroups That Were Defined by RNA Expression Profile	erlotinib hydrochloride|sunitinib	erlotinib|sunitinib|erlotinib|placebo	Drug|Drug|Drug|Drug	lung neoplasms|carcinoma, non-small-cell lung	Carcinoma, Non-Small-Cell Lung	Parallel Assignment	Interventional	Treatment	Randomized	A Study In Patients With Non-Small Cell Lung Cancer Testing If Erlotinib Plus SU011248 (Sunitinib) Is Better Than Erlotinib Alone	2	Hazard Ratio (HR)	2.687	0.9497	Log Rank	0.79	9.143	95		NA	All	162	Completed	Phase 2
