## Supplementary Datasets 1 and 2 for "Systematic comparison of Mendelian randomization studies and randomized controlled trials using electronic databases" (part 6 of 129)

### Sheet: Supplementary Dataset 1 (continued)
nct_id	outcome_analyses.id	outcome_id	outcome.title	mesh_interv	all_interv	all_interv_types	mesh_cond	all_cond	intervention_model	study_type	primary_purpose	allocation	brief_title	number_of_arms	param_type	param_value	p_value	method	ci_lower_limit	ci_upper_limit	ci_percent	dispersion_type	dispersion_value	gender	enrollment	overall_status	phase	criteria	description
NCT00265317	4504573	8248873	PFS in Subgroups That Were Defined by RNA Expression Profile	erlotinib hydrochloride|sunitinib	erlotinib|sunitinib|erlotinib|placebo	Drug|Drug|Drug|Drug	lung neoplasms|carcinoma, non-small-cell lung	Carcinoma, Non-Small-Cell Lung	Parallel Assignment	Interventional	Treatment	Randomized	A Study In Patients With Non-Small Cell Lung Cancer Testing If Erlotinib Plus SU011248 (Sunitinib) Is Better Than Erlotinib Alone	2	Hazard Ratio (HR)	1.09	0.5586	Log Rank	0.35	3.397	95		NA	All	162	Completed	Phase 2
NCT00265317	4504579	8248873	PFS in Subgroups That Were Defined by RNA Expression Profile	erlotinib hydrochloride|sunitinib	erlotinib|sunitinib|erlotinib|placebo	Drug|Drug|Drug|Drug	lung neoplasms|carcinoma, non-small-cell lung	Carcinoma, Non-Small-Cell Lung	Parallel Assignment	Interventional	Treatment	Randomized	A Study In Patients With Non-Small Cell Lung Cancer Testing If Erlotinib Plus SU011248 (Sunitinib) Is Better Than Erlotinib Alone	2	Hazard Ratio (HR)	0.823	0.365	Log Rank	0.273	2.488	95		NA	All	162	Completed	Phase 2
NCT00265317	4504572	8248873	PFS in Subgroups That Were Defined by RNA Expression Profile	erlotinib hydrochloride|sunitinib	erlotinib|sunitinib|erlotinib|placebo	Drug|Drug|Drug|Drug	lung neoplasms|carcinoma, non-small-cell lung	Carcinoma, Non-Small-Cell Lung	Parallel Assignment	Interventional	Treatment	Randomized	A Study In Patients With Non-Small Cell Lung Cancer Testing If Erlotinib Plus SU011248 (Sunitinib) Is Better Than Erlotinib Alone	2	Hazard Ratio (HR)	0.842	0.3652	Log Rank	0.313	2.266	95		NA	All	162	Completed	Phase 2
NCT00265317	4504565	8248873	PFS in Subgroups That Were Defined by RNA Expression Profile	erlotinib hydrochloride|sunitinib	erlotinib|sunitinib|erlotinib|placebo	Drug|Drug|Drug|Drug	lung neoplasms|carcinoma, non-small-cell lung	Carcinoma, Non-Small-Cell Lung	Parallel Assignment	Interventional	Treatment	Randomized	A Study In Patients With Non-Small Cell Lung Cancer Testing If Erlotinib Plus SU011248 (Sunitinib) Is Better Than Erlotinib Alone	2	Hazard Ratio (HR)	0.864	0.3147	Log Rank	0.489	1.528	95		NA	All	162	Completed	Phase 2
NCT00265317	4504553	8248873	PFS in Subgroups That Were Defined by RNA Expression Profile	erlotinib hydrochloride|sunitinib	erlotinib|sunitinib|erlotinib|placebo	Drug|Drug|Drug|Drug	lung neoplasms|carcinoma, non-small-cell lung	Carcinoma, Non-Small-Cell Lung	Parallel Assignment	Interventional	Treatment	Randomized	A Study In Patients With Non-Small Cell Lung Cancer Testing If Erlotinib Plus SU011248 (Sunitinib) Is Better Than Erlotinib Alone	2	Hazard Ratio (HR)	0.896	0.3597	Log Rank	0.502	1.598	95		NA	All	162	Completed	Phase 2
NCT00265317	4504575	8248873	PFS in Subgroups That Were Defined by RNA Expression Profile	erlotinib hydrochloride|sunitinib	erlotinib|sunitinib|erlotinib|placebo	Drug|Drug|Drug|Drug	lung neoplasms|carcinoma, non-small-cell lung	Carcinoma, Non-Small-Cell Lung	Parallel Assignment	Interventional	Treatment	Randomized	A Study In Patients With Non-Small Cell Lung Cancer Testing If Erlotinib Plus SU011248 (Sunitinib) Is Better Than Erlotinib Alone	2	Hazard Ratio (HR)	0.953	0.4582	Log Rank	0.296	3.062	95		NA	All	162	Completed	Phase 2
NCT00265317	4504566	8248873	PFS in Subgroups That Were Defined by RNA Expression Profile	erlotinib hydrochloride|sunitinib	erlotinib|sunitinib|erlotinib|placebo	Drug|Drug|Drug|Drug	lung neoplasms|carcinoma, non-small-cell lung	Carcinoma, Non-Small-Cell Lung	Parallel Assignment	Interventional	Treatment	Randomized	A Study In Patients With Non-Small Cell Lung Cancer Testing If Erlotinib Plus SU011248 (Sunitinib) Is Better Than Erlotinib Alone	2	Hazard Ratio (HR)	1.122	0.5699	Log Rank	0.403	3.125	95		NA	All	162	Completed	Phase 2
NCT00265317	4504550	8248873	PFS in Subgroups That Were Defined by RNA Expression Profile	erlotinib hydrochloride|sunitinib	erlotinib|sunitinib|erlotinib|placebo	Drug|Drug|Drug|Drug	lung neoplasms|carcinoma, non-small-cell lung	Carcinoma, Non-Small-Cell Lung	Parallel Assignment	Interventional	Treatment	Randomized	A Study In Patients With Non-Small Cell Lung Cancer Testing If Erlotinib Plus SU011248 (Sunitinib) Is Better Than Erlotinib Alone	2	Hazard Ratio (HR)	0.874	0.3263	Log Rank	0.501	1.523	95		NA	All	162	Completed	Phase 2
NCT00265317	4504571	8248873	PFS in Subgroups That Were Defined by RNA Expression Profile	erlotinib hydrochloride|sunitinib	erlotinib|sunitinib|erlotinib|placebo	Drug|Drug|Drug|Drug	lung neoplasms|carcinoma, non-small-cell lung	Carcinoma, Non-Small-Cell Lung	Parallel Assignment	Interventional	Treatment	Randomized	A Study In Patients With Non-Small Cell Lung Cancer Testing If Erlotinib Plus SU011248 (Sunitinib) Is Better Than Erlotinib Alone	2	Hazard Ratio (HR)	0.875	0.3301	Log Rank	0.493	1.554	95		NA	All	162	Completed	Phase 2
NCT00265317	4504578	8248873	PFS in Subgroups That Were Defined by RNA Expression Profile	erlotinib hydrochloride|sunitinib	erlotinib|sunitinib|erlotinib|placebo	Drug|Drug|Drug|Drug	lung neoplasms|carcinoma, non-small-cell lung	Carcinoma, Non-Small-Cell Lung	Parallel Assignment	Interventional	Treatment	Randomized	A Study In Patients With Non-Small Cell Lung Cancer Testing If Erlotinib Plus SU011248 (Sunitinib) Is Better Than Erlotinib Alone	2	Hazard Ratio (HR)	1.192	0.6105	Log Rank	0.408	3.48	95		NA	All	162	Completed	Phase 2
NCT00265317	4504562	8248873	PFS in Subgroups That Were Defined by RNA Expression Profile	erlotinib hydrochloride|sunitinib	erlotinib|sunitinib|erlotinib|placebo	Drug|Drug|Drug|Drug	lung neoplasms|carcinoma, non-small-cell lung	Carcinoma, Non-Small-Cell Lung	Parallel Assignment	Interventional	Treatment	Randomized	A Study In Patients With Non-Small Cell Lung Cancer Testing If Erlotinib Plus SU011248 (Sunitinib) Is Better Than Erlotinib Alone	2	Hazard Ratio (HR)	0.818	0.2432	Log Rank	0.473	1.414	95		NA	All	162	Completed	Phase 2
NCT00265317	4504576	8248873	PFS in Subgroups That Were Defined by RNA Expression Profile	erlotinib hydrochloride|sunitinib	erlotinib|sunitinib|erlotinib|placebo	Drug|Drug|Drug|Drug	lung neoplasms|carcinoma, non-small-cell lung	Carcinoma, Non-Small-Cell Lung	Parallel Assignment	Interventional	Treatment	Randomized	A Study In Patients With Non-Small Cell Lung Cancer Testing If Erlotinib Plus SU011248 (Sunitinib) Is Better Than Erlotinib Alone	2	Hazard Ratio (HR)	0.914	0.4436	Log Rank	0.262	3.184	95		NA	All	162	Completed	Phase 2
NCT00265317	4504568	8248873	PFS in Subgroups That Were Defined by RNA Expression Profile	erlotinib hydrochloride|sunitinib	erlotinib|sunitinib|erlotinib|placebo	Drug|Drug|Drug|Drug	lung neoplasms|carcinoma, non-small-cell lung	Carcinoma, Non-Small-Cell Lung	Parallel Assignment	Interventional	Treatment	Randomized	A Study In Patients With Non-Small Cell Lung Cancer Testing If Erlotinib Plus SU011248 (Sunitinib) Is Better Than Erlotinib Alone	2	Hazard Ratio (HR)	0.902	0.3605	Log Rank	0.53	1.537	95		NA	All	162	Completed	Phase 2
NCT00265317	4504587	8248874	VEGFR-2 Ratio to Baseline at Each Timepoint	erlotinib hydrochloride|sunitinib	erlotinib|sunitinib|erlotinib|placebo	Drug|Drug|Drug|Drug	lung neoplasms|carcinoma, non-small-cell lung	Carcinoma, Non-Small-Cell Lung	Parallel Assignment	Interventional	Treatment	Randomized	A Study In Patients With Non-Small Cell Lung Cancer Testing If Erlotinib Plus SU011248 (Sunitinib) Is Better Than Erlotinib Alone	2		NA	0.0001	Wilcoxon Rank Sum Test					NA	All	162	Completed	Phase 2
NCT00265317	4504586	8248874	VEGFR-2 Ratio to Baseline at Each Timepoint	erlotinib hydrochloride|sunitinib	erlotinib|sunitinib|erlotinib|placebo	Drug|Drug|Drug|Drug	lung neoplasms|carcinoma, non-small-cell lung	Carcinoma, Non-Small-Cell Lung	Parallel Assignment	Interventional	Treatment	Randomized	A Study In Patients With Non-Small Cell Lung Cancer Testing If Erlotinib Plus SU011248 (Sunitinib) Is Better Than Erlotinib Alone	2		NA	0.0001	Wilcoxon Rank Sum Test					NA	All	162	Completed	Phase 2
NCT00265317	4504588	8248876	VEGF-C Ratio to Baseline at Each Timepoint	erlotinib hydrochloride|sunitinib	erlotinib|sunitinib|erlotinib|placebo	Drug|Drug|Drug|Drug	lung neoplasms|carcinoma, non-small-cell lung	Carcinoma, Non-Small-Cell Lung	Parallel Assignment	Interventional	Treatment	Randomized	A Study In Patients With Non-Small Cell Lung Cancer Testing If Erlotinib Plus SU011248 (Sunitinib) Is Better Than Erlotinib Alone	2		NA	0.7354	Wilcoxon Rank Sum Test					NA	All	162	Completed	Phase 2
NCT00265317	4504589	8248876	VEGF-C Ratio to Baseline at Each Timepoint	erlotinib hydrochloride|sunitinib	erlotinib|sunitinib|erlotinib|placebo	Drug|Drug|Drug|Drug	lung neoplasms|carcinoma, non-small-cell lung	Carcinoma, Non-Small-Cell Lung	Parallel Assignment	Interventional	Treatment	Randomized	A Study In Patients With Non-Small Cell Lung Cancer Testing If Erlotinib Plus SU011248 (Sunitinib) Is Better Than Erlotinib Alone	2		NA	0.2702	Wilcoxon Rank Sum Test					NA	All	162	Completed	Phase 2
NCT00265317	4504600	8248879	OS in Subgroups That Were Defined by Germline PDGFRB Polymorphisms	erlotinib hydrochloride|sunitinib	erlotinib|sunitinib|erlotinib|placebo	Drug|Drug|Drug|Drug	lung neoplasms|carcinoma, non-small-cell lung	Carcinoma, Non-Small-Cell Lung	Parallel Assignment	Interventional	Treatment	Randomized	A Study In Patients With Non-Small Cell Lung Cancer Testing If Erlotinib Plus SU011248 (Sunitinib) Is Better Than Erlotinib Alone	2	Hazard Ratio (HR)	1.721	0.3132	Log Rank	0.59	5.021	95		NA	All	162	Completed	Phase 2
NCT00265317	4504635	8248879	OS in Subgroups That Were Defined by Germline PDGFRB Polymorphisms	erlotinib hydrochloride|sunitinib	erlotinib|sunitinib|erlotinib|placebo	Drug|Drug|Drug|Drug	lung neoplasms|carcinoma, non-small-cell lung	Carcinoma, Non-Small-Cell Lung	Parallel Assignment	Interventional	Treatment	Randomized	A Study In Patients With Non-Small Cell Lung Cancer Testing If Erlotinib Plus SU011248 (Sunitinib) Is Better Than Erlotinib Alone	2	Hazard Ratio (HR)	0.897	0.8066	Log Rank	0.375	2.147	95		NA	All	162	Completed	Phase 2
NCT00265317	4504617	8248879	OS in Subgroups That Were Defined by Germline PDGFRB Polymorphisms	erlotinib hydrochloride|sunitinib	erlotinib|sunitinib|erlotinib|placebo	Drug|Drug|Drug|Drug	lung neoplasms|carcinoma, non-small-cell lung	Carcinoma, Non-Small-Cell Lung	Parallel Assignment	Interventional	Treatment	Randomized	A Study In Patients With Non-Small Cell Lung Cancer Testing If Erlotinib Plus SU011248 (Sunitinib) Is Better Than Erlotinib Alone	2	Hazard Ratio (HR)	1.229	0.4118	Log Rank	0.749	2.017	95		NA	All	162	Completed	Phase 2
NCT00265317	4504591	8248879	OS in Subgroups That Were Defined by Germline PDGFRB Polymorphisms	erlotinib hydrochloride|sunitinib	erlotinib|sunitinib|erlotinib|placebo	Drug|Drug|Drug|Drug	lung neoplasms|carcinoma, non-small-cell lung	Carcinoma, Non-Small-Cell Lung	Parallel Assignment	Interventional	Treatment	Randomized	A Study In Patients With Non-Small Cell Lung Cancer Testing If Erlotinib Plus SU011248 (Sunitinib) Is Better Than Erlotinib Alone	2	Hazard Ratio (HR)	0.867	0.7097	Log Rank	0.406	1.848	95		NA	All	162	Completed	Phase 2
NCT00265317	4504592	8248879	OS in Subgroups That Were Defined by Germline PDGFRB Polymorphisms	erlotinib hydrochloride|sunitinib	erlotinib|sunitinib|erlotinib|placebo	Drug|Drug|Drug|Drug	lung neoplasms|carcinoma, non-small-cell lung	Carcinoma, Non-Small-Cell Lung	Parallel Assignment	Interventional	Treatment	Randomized	A Study In Patients With Non-Small Cell Lung Cancer Testing If Erlotinib Plus SU011248 (Sunitinib) Is Better Than Erlotinib Alone	2	Hazard Ratio (HR)	1.274	0.4663	Log Rank	0.661	2.457	95		NA	All	162	Completed	Phase 2
NCT00265317	4504595	8248879	OS in Subgroups That Were Defined by Germline PDGFRB Polymorphisms	erlotinib hydrochloride|sunitinib	erlotinib|sunitinib|erlotinib|placebo	Drug|Drug|Drug|Drug	lung neoplasms|carcinoma, non-small-cell lung	Carcinoma, Non-Small-Cell Lung	Parallel Assignment	Interventional	Treatment	Randomized	A Study In Patients With Non-Small Cell Lung Cancer Testing If Erlotinib Plus SU011248 (Sunitinib) Is Better Than Erlotinib Alone	2	Hazard Ratio (HR)	0.331	0.0996	Log Rank	0.082	1.339	95		NA	All	162	Completed	Phase 2
NCT00265317	4504614	8248879	OS in Subgroups That Were Defined by Germline PDGFRB Polymorphisms	erlotinib hydrochloride|sunitinib	erlotinib|sunitinib|erlotinib|placebo	Drug|Drug|Drug|Drug	lung neoplasms|carcinoma, non-small-cell lung	Carcinoma, Non-Small-Cell Lung	Parallel Assignment	Interventional	Treatment	Randomized	A Study In Patients With Non-Small Cell Lung Cancer Testing If Erlotinib Plus SU011248 (Sunitinib) Is Better Than Erlotinib Alone	2	Hazard Ratio (HR)	3.672	0.0091	Log Rank	1.291	10.44	95		NA	All	162	Completed	Phase 2
NCT00265317	4504612	8248879	OS in Subgroups That Were Defined by Germline PDGFRB Polymorphisms	erlotinib hydrochloride|sunitinib	erlotinib|sunitinib|erlotinib|placebo	Drug|Drug|Drug|Drug	lung neoplasms|carcinoma, non-small-cell lung	Carcinoma, Non-Small-Cell Lung	Parallel Assignment	Interventional	Treatment	Randomized	A Study In Patients With Non-Small Cell Lung Cancer Testing If Erlotinib Plus SU011248 (Sunitinib) Is Better Than Erlotinib Alone	2	Hazard Ratio (HR)	0.996	0.9888	Log Rank	0.59	1.681	95		NA	All	162	Completed	Phase 2
NCT00265317	4504637	8248879	OS in Subgroups That Were Defined by Germline PDGFRB Polymorphisms	erlotinib hydrochloride|sunitinib	erlotinib|sunitinib|erlotinib|placebo	Drug|Drug|Drug|Drug	lung neoplasms|carcinoma, non-small-cell lung	Carcinoma, Non-Small-Cell Lung	Parallel Assignment	Interventional	Treatment	Randomized	A Study In Patients With Non-Small Cell Lung Cancer Testing If Erlotinib Plus SU011248 (Sunitinib) Is Better Than Erlotinib Alone	2	Hazard Ratio (HR)	1.121	0.8563	Log Rank	0.326	3.847	95		NA	All	162	Completed	Phase 2
NCT00265317	4504634	8248879	OS in Subgroups That Were Defined by Germline PDGFRB Polymorphisms	erlotinib hydrochloride|sunitinib	erlotinib|sunitinib|erlotinib|placebo	Drug|Drug|Drug|Drug	lung neoplasms|carcinoma, non-small-cell lung	Carcinoma, Non-Small-Cell Lung	Parallel Assignment	Interventional	Treatment	Randomized	A Study In Patients With Non-Small Cell Lung Cancer Testing If Erlotinib Plus SU011248 (Sunitinib) Is Better Than Erlotinib Alone	2	Hazard Ratio (HR)	0.875	0.6945	Log Rank	0.449	1.708	95		NA	All	162	Completed	Phase 2
NCT00265317	4504616	8248879	OS in Subgroups That Were Defined by Germline PDGFRB Polymorphisms	erlotinib hydrochloride|sunitinib	erlotinib|sunitinib|erlotinib|placebo	Drug|Drug|Drug|Drug	lung neoplasms|carcinoma, non-small-cell lung	Carcinoma, Non-Small-Cell Lung	Parallel Assignment	Interventional	Treatment	Randomized	A Study In Patients With Non-Small Cell Lung Cancer Testing If Erlotinib Plus SU011248 (Sunitinib) Is Better Than Erlotinib Alone	2	Hazard Ratio (HR)	0.286	0.1299	Log Rank	0.051	1.596	95		NA	All	162	Completed	Phase 2
NCT00265317	4504631	8248879	OS in Subgroups That Were Defined by Germline PDGFRB Polymorphisms	erlotinib hydrochloride|sunitinib	erlotinib|sunitinib|erlotinib|placebo	Drug|Drug|Drug|Drug	lung neoplasms|carcinoma, non-small-cell lung	Carcinoma, Non-Small-Cell Lung	Parallel Assignment	Interventional	Treatment	Randomized	A Study In Patients With Non-Small Cell Lung Cancer Testing If Erlotinib Plus SU011248 (Sunitinib) Is Better Than Erlotinib Alone	2	Hazard Ratio (HR)	0.793	0.4657	Log Rank	0.424	1.483	95		NA	All	162	Completed	Phase 2
NCT00265317	4504636	8248879	OS in Subgroups That Were Defined by Germline PDGFRB Polymorphisms	erlotinib hydrochloride|sunitinib	erlotinib|sunitinib|erlotinib|placebo	Drug|Drug|Drug|Drug	lung neoplasms|carcinoma, non-small-cell lung	Carcinoma, Non-Small-Cell Lung	Parallel Assignment	Interventional	Treatment	Randomized	A Study In Patients With Non-Small Cell Lung Cancer Testing If Erlotinib Plus SU011248 (Sunitinib) Is Better Than Erlotinib Alone	2	Hazard Ratio (HR)	1.111	0.7375	Log Rank	0.599	2.064	95		NA	All	162	Completed	Phase 2
NCT00265317	4504599	8248879	OS in Subgroups That Were Defined by Germline PDGFRB Polymorphisms	erlotinib hydrochloride|sunitinib	erlotinib|sunitinib|erlotinib|placebo	Drug|Drug|Drug|Drug	lung neoplasms|carcinoma, non-small-cell lung	Carcinoma, Non-Small-Cell Lung	Parallel Assignment	Interventional	Treatment	Randomized	A Study In Patients With Non-Small Cell Lung Cancer Testing If Erlotinib Plus SU011248 (Sunitinib) Is Better Than Erlotinib Alone	2	Hazard Ratio (HR)	1.263	0.3698	Log Rank	0.755	2.113	95		NA	All	162	Completed	Phase 2
NCT00265317	4504621	8248879	OS in Subgroups That Were Defined by Germline PDGFRB Polymorphisms	erlotinib hydrochloride|sunitinib	erlotinib|sunitinib|erlotinib|placebo	Drug|Drug|Drug|Drug	lung neoplasms|carcinoma, non-small-cell lung	Carcinoma, Non-Small-Cell Lung	Parallel Assignment	Interventional	Treatment	Randomized	A Study In Patients With Non-Small Cell Lung Cancer Testing If Erlotinib Plus SU011248 (Sunitinib) Is Better Than Erlotinib Alone	2	Hazard Ratio (HR)	0.758	0.598	Log Rank	0.268	2.141	95		NA	All	162	Completed	Phase 2
NCT00265317	4504619	8248879	OS in Subgroups That Were Defined by Germline PDGFRB Polymorphisms	erlotinib hydrochloride|sunitinib	erlotinib|sunitinib|erlotinib|placebo	Drug|Drug|Drug|Drug	lung neoplasms|carcinoma, non-small-cell lung	Carcinoma, Non-Small-Cell Lung	Parallel Assignment	Interventional	Treatment	Randomized	A Study In Patients With Non-Small Cell Lung Cancer Testing If Erlotinib Plus SU011248 (Sunitinib) Is Better Than Erlotinib Alone	2	Hazard Ratio (HR)	1.053	0.8842	Log Rank	0.526	2.106	95		NA	All	162	Completed	Phase 2
NCT00265317	4504615	8248879	OS in Subgroups That Were Defined by Germline PDGFRB Polymorphisms	erlotinib hydrochloride|sunitinib	erlotinib|sunitinib|erlotinib|placebo	Drug|Drug|Drug|Drug	lung neoplasms|carcinoma, non-small-cell lung	Carcinoma, Non-Small-Cell Lung	Parallel Assignment	Interventional	Treatment	Randomized	A Study In Patients With Non-Small Cell Lung Cancer Testing If Erlotinib Plus SU011248 (Sunitinib) Is Better Than Erlotinib Alone	2	Hazard Ratio (HR)	0.692	0.1859	Log Rank	0.399	1.2	95		NA	All	162	Completed	Phase 2
NCT00265317	4504603	8248879	OS in Subgroups That Were Defined by Germline PDGFRB Polymorphisms	erlotinib hydrochloride|sunitinib	erlotinib|sunitinib|erlotinib|placebo	Drug|Drug|Drug|Drug	lung neoplasms|carcinoma, non-small-cell lung	Carcinoma, Non-Small-Cell Lung	Parallel Assignment	Interventional	Treatment	Randomized	A Study In Patients With Non-Small Cell Lung Cancer Testing If Erlotinib Plus SU011248 (Sunitinib) Is Better Than Erlotinib Alone	2	Hazard Ratio (HR)	1.088	0.7931	Log Rank	0.577	2.052	95		NA	All	162	Completed	Phase 2
NCT00265317	4504622	8248879	OS in Subgroups That Were Defined by Germline PDGFRB Polymorphisms	erlotinib hydrochloride|sunitinib	erlotinib|sunitinib|erlotinib|placebo	Drug|Drug|Drug|Drug	lung neoplasms|carcinoma, non-small-cell lung	Carcinoma, Non-Small-Cell Lung	Parallel Assignment	Interventional	Treatment	Randomized	A Study In Patients With Non-Small Cell Lung Cancer Testing If Erlotinib Plus SU011248 (Sunitinib) Is Better Than Erlotinib Alone	2	Hazard Ratio (HR)	1.076	0.8335	Log Rank	0.541	2.141	95		NA	All	162	Completed	Phase 2
NCT00265317	4504609	8248879	OS in Subgroups That Were Defined by Germline PDGFRB Polymorphisms	erlotinib hydrochloride|sunitinib	erlotinib|sunitinib|erlotinib|placebo	Drug|Drug|Drug|Drug	lung neoplasms|carcinoma, non-small-cell lung	Carcinoma, Non-Small-Cell Lung	Parallel Assignment	Interventional	Treatment	Randomized	A Study In Patients With Non-Small Cell Lung Cancer Testing If Erlotinib Plus SU011248 (Sunitinib) Is Better Than Erlotinib Alone	2	Hazard Ratio (HR)	1.112	0.7677	Log Rank	0.549	2.252	95		NA	All	162	Completed	Phase 2
NCT00265317	4504608	8248879	OS in Subgroups That Were Defined by Germline PDGFRB Polymorphisms	erlotinib hydrochloride|sunitinib	erlotinib|sunitinib|erlotinib|placebo	Drug|Drug|Drug|Drug	lung neoplasms|carcinoma, non-small-cell lung	Carcinoma, Non-Small-Cell Lung	Parallel Assignment	Interventional	Treatment	Randomized	A Study In Patients With Non-Small Cell Lung Cancer Testing If Erlotinib Plus SU011248 (Sunitinib) Is Better Than Erlotinib Alone	2	Hazard Ratio (HR)	1.129	0.8501	Log Rank	0.316	4.028	95		NA	All	162	Completed	Phase 2
NCT00265317	4504627	8248879	OS in Subgroups That Were Defined by Germline PDGFRB Polymorphisms	erlotinib hydrochloride|sunitinib	erlotinib|sunitinib|erlotinib|placebo	Drug|Drug|Drug|Drug	lung neoplasms|carcinoma, non-small-cell lung	Carcinoma, Non-Small-Cell Lung	Parallel Assignment	Interventional	Treatment	Randomized	A Study In Patients With Non-Small Cell Lung Cancer Testing If Erlotinib Plus SU011248 (Sunitinib) Is Better Than Erlotinib Alone	2	Hazard Ratio (HR)	2.32	0.3272	Log Rank	0.412	13.07	95		NA	All	162	Completed	Phase 2
NCT00265317	4504628	8248879	OS in Subgroups That Were Defined by Germline PDGFRB Polymorphisms	erlotinib hydrochloride|sunitinib	erlotinib|sunitinib|erlotinib|placebo	Drug|Drug|Drug|Drug	lung neoplasms|carcinoma, non-small-cell lung	Carcinoma, Non-Small-Cell Lung	Parallel Assignment	Interventional	Treatment	Randomized	A Study In Patients With Non-Small Cell Lung Cancer Testing If Erlotinib Plus SU011248 (Sunitinib) Is Better Than Erlotinib Alone	2	Hazard Ratio (HR)	0.938	0.8531	Log Rank	0.472	1.863	95		NA	All	162	Completed	Phase 2
NCT00265317	4504613	8248879	OS in Subgroups That Were Defined by Germline PDGFRB Polymorphisms	erlotinib hydrochloride|sunitinib	erlotinib|sunitinib|erlotinib|placebo	Drug|Drug|Drug|Drug	lung neoplasms|carcinoma, non-small-cell lung	Carcinoma, Non-Small-Cell Lung	Parallel Assignment	Interventional	Treatment	Randomized	A Study In Patients With Non-Small Cell Lung Cancer Testing If Erlotinib Plus SU011248 (Sunitinib) Is Better Than Erlotinib Alone	2	Hazard Ratio (HR)	1.039	0.8708	Log Rank	0.654	1.652	95		NA	All	162	Completed	Phase 2
NCT00265317	4504633	8248879	OS in Subgroups That Were Defined by Germline PDGFRB Polymorphisms	erlotinib hydrochloride|sunitinib	erlotinib|sunitinib|erlotinib|placebo	Drug|Drug|Drug|Drug	lung neoplasms|carcinoma, non-small-cell lung	Carcinoma, Non-Small-Cell Lung	Parallel Assignment	Interventional	Treatment	Randomized	A Study In Patients With Non-Small Cell Lung Cancer Testing If Erlotinib Plus SU011248 (Sunitinib) Is Better Than Erlotinib Alone	2	Hazard Ratio (HR)	1.067	0.8536	Log Rank	0.536	2.122	95		NA	All	162	Completed	Phase 2
NCT00265317	4504620	8248879	OS in Subgroups That Were Defined by Germline PDGFRB Polymorphisms	erlotinib hydrochloride|sunitinib	erlotinib|sunitinib|erlotinib|placebo	Drug|Drug|Drug|Drug	lung neoplasms|carcinoma, non-small-cell lung	Carcinoma, Non-Small-Cell Lung	Parallel Assignment	Interventional	Treatment	Randomized	A Study In Patients With Non-Small Cell Lung Cancer Testing If Erlotinib Plus SU011248 (Sunitinib) Is Better Than Erlotinib Alone	2	Hazard Ratio (HR)	1.035	0.9287	Log Rank	0.487	2.199	95		NA	All	162	Completed	Phase 2
NCT00265317	4504625	8248879	OS in Subgroups That Were Defined by Germline PDGFRB Polymorphisms	erlotinib hydrochloride|sunitinib	erlotinib|sunitinib|erlotinib|placebo	Drug|Drug|Drug|Drug	lung neoplasms|carcinoma, non-small-cell lung	Carcinoma, Non-Small-Cell Lung	Parallel Assignment	Interventional	Treatment	Randomized	A Study In Patients With Non-Small Cell Lung Cancer Testing If Erlotinib Plus SU011248 (Sunitinib) Is Better Than Erlotinib Alone	2	Hazard Ratio (HR)	1.227	0.6003	Log Rank	0.567	2.656	95		NA	All	162	Completed	Phase 2
NCT00265317	4504629	8248879	OS in Subgroups That Were Defined by Germline PDGFRB Polymorphisms	erlotinib hydrochloride|sunitinib	erlotinib|sunitinib|erlotinib|placebo	Drug|Drug|Drug|Drug	lung neoplasms|carcinoma, non-small-cell lung	Carcinoma, Non-Small-Cell Lung	Parallel Assignment	Interventional	Treatment	Randomized	A Study In Patients With Non-Small Cell Lung Cancer Testing If Erlotinib Plus SU011248 (Sunitinib) Is Better Than Erlotinib Alone	2	Hazard Ratio (HR)	0.908	0.7836	Log Rank	0.456	1.809	95		NA	All	162	Completed	Phase 2
NCT00265317	4504604	8248879	OS in Subgroups That Were Defined by Germline PDGFRB Polymorphisms	erlotinib hydrochloride|sunitinib	erlotinib|sunitinib|erlotinib|placebo	Drug|Drug|Drug|Drug	lung neoplasms|carcinoma, non-small-cell lung	Carcinoma, Non-Small-Cell Lung	Parallel Assignment	Interventional	Treatment	Randomized	A Study In Patients With Non-Small Cell Lung Cancer Testing If Erlotinib Plus SU011248 (Sunitinib) Is Better Than Erlotinib Alone	2	Hazard Ratio (HR)	1.779	0.2552	Log Rank	0.652	4.855	95		NA	All	162	Completed	Phase 2
NCT00265317	4504632	8248879	OS in Subgroups That Were Defined by Germline PDGFRB Polymorphisms	erlotinib hydrochloride|sunitinib	erlotinib|sunitinib|erlotinib|placebo	Drug|Drug|Drug|Drug	lung neoplasms|carcinoma, non-small-cell lung	Carcinoma, Non-Small-Cell Lung	Parallel Assignment	Interventional	Treatment	Randomized	A Study In Patients With Non-Small Cell Lung Cancer Testing If Erlotinib Plus SU011248 (Sunitinib) Is Better Than Erlotinib Alone	2	Hazard Ratio (HR)	2.732	0.3657	Log Rank	0.283	26.42	95		NA	All	162	Completed	Phase 2
NCT00265317	4504630	8248879	OS in Subgroups That Were Defined by Germline PDGFRB Polymorphisms	erlotinib hydrochloride|sunitinib	erlotinib|sunitinib|erlotinib|placebo	Drug|Drug|Drug|Drug	lung neoplasms|carcinoma, non-small-cell lung	Carcinoma, Non-Small-Cell Lung	Parallel Assignment	Interventional	Treatment	Randomized	A Study In Patients With Non-Small Cell Lung Cancer Testing If Erlotinib Plus SU011248 (Sunitinib) Is Better Than Erlotinib Alone	2	Hazard Ratio (HR)	1.364	0.4168	Log Rank	0.641	2.9	95		NA	All	162	Completed	Phase 2
NCT00265317	4504607	8248879	OS in Subgroups That Were Defined by Germline PDGFRB Polymorphisms	erlotinib hydrochloride|sunitinib	erlotinib|sunitinib|erlotinib|placebo	Drug|Drug|Drug|Drug	lung neoplasms|carcinoma, non-small-cell lung	Carcinoma, Non-Small-Cell Lung	Parallel Assignment	Interventional	Treatment	Randomized	A Study In Patients With Non-Small Cell Lung Cancer Testing If Erlotinib Plus SU011248 (Sunitinib) Is Better Than Erlotinib Alone	2	Hazard Ratio (HR)	0.758	0.5233	Log Rank	0.322	1.782	95		NA	All	162	Completed	Phase 2
NCT00265317	4504602	8248879	OS in Subgroups That Were Defined by Germline PDGFRB Polymorphisms	erlotinib hydrochloride|sunitinib	erlotinib|sunitinib|erlotinib|placebo	Drug|Drug|Drug|Drug	lung neoplasms|carcinoma, non-small-cell lung	Carcinoma, Non-Small-Cell Lung	Parallel Assignment	Interventional	Treatment	Randomized	A Study In Patients With Non-Small Cell Lung Cancer Testing If Erlotinib Plus SU011248 (Sunitinib) Is Better Than Erlotinib Alone	2	Hazard Ratio (HR)	0.449	0.1365	Log Rank	0.152	1.331	95		NA	All	162	Completed	Phase 2
NCT00265317	4504601	8248879	OS in Subgroups That Were Defined by Germline PDGFRB Polymorphisms	erlotinib hydrochloride|sunitinib	erlotinib|sunitinib|erlotinib|placebo	Drug|Drug|Drug|Drug	lung neoplasms|carcinoma, non-small-cell lung	Carcinoma, Non-Small-Cell Lung	Parallel Assignment	Interventional	Treatment	Randomized	A Study In Patients With Non-Small Cell Lung Cancer Testing If Erlotinib Plus SU011248 (Sunitinib) Is Better Than Erlotinib Alone	2	Hazard Ratio (HR)	0.854	0.5544	Log Rank	0.504	1.447	95		NA	All	162	Completed	Phase 2
NCT00265317	4504624	8248879	OS in Subgroups That Were Defined by Germline PDGFRB Polymorphisms	erlotinib hydrochloride|sunitinib	erlotinib|sunitinib|erlotinib|placebo	Drug|Drug|Drug|Drug	lung neoplasms|carcinoma, non-small-cell lung	Carcinoma, Non-Small-Cell Lung	Parallel Assignment	Interventional	Treatment	Randomized	A Study In Patients With Non-Small Cell Lung Cancer Testing If Erlotinib Plus SU011248 (Sunitinib) Is Better Than Erlotinib Alone	2	Hazard Ratio (HR)	0.769	0.6703	Log Rank	0.229	2.58	95		NA	All	162	Completed	Phase 2
NCT00265317	4504594	8248879	OS in Subgroups That Were Defined by Germline PDGFRB Polymorphisms	erlotinib hydrochloride|sunitinib	erlotinib|sunitinib|erlotinib|placebo	Drug|Drug|Drug|Drug	lung neoplasms|carcinoma, non-small-cell lung	Carcinoma, Non-Small-Cell Lung	Parallel Assignment	Interventional	Treatment	Randomized	A Study In Patients With Non-Small Cell Lung Cancer Testing If Erlotinib Plus SU011248 (Sunitinib) Is Better Than Erlotinib Alone	2	Hazard Ratio (HR)	0.752	0.2755	Log Rank	0.45	1.259	95		NA	All	162	Completed	Phase 2
NCT00265317	4504606	8248879	OS in Subgroups That Were Defined by Germline PDGFRB Polymorphisms	erlotinib hydrochloride|sunitinib	erlotinib|sunitinib|erlotinib|placebo	Drug|Drug|Drug|Drug	lung neoplasms|carcinoma, non-small-cell lung	Carcinoma, Non-Small-Cell Lung	Parallel Assignment	Interventional	Treatment	Randomized	A Study In Patients With Non-Small Cell Lung Cancer Testing If Erlotinib Plus SU011248 (Sunitinib) Is Better Than Erlotinib Alone	2	Hazard Ratio (HR)	1.123	0.75	Log Rank	0.549	2.297	95		NA	All	162	Completed	Phase 2
NCT00265317	4504590	8248879	OS in Subgroups That Were Defined by Germline PDGFRB Polymorphisms	erlotinib hydrochloride|sunitinib	erlotinib|sunitinib|erlotinib|placebo	Drug|Drug|Drug|Drug	lung neoplasms|carcinoma, non-small-cell lung	Carcinoma, Non-Small-Cell Lung	Parallel Assignment	Interventional	Treatment	Randomized	A Study In Patients With Non-Small Cell Lung Cancer Testing If Erlotinib Plus SU011248 (Sunitinib) Is Better Than Erlotinib Alone	2	Hazard Ratio (HR)	0.607	0.534	Log Rank	0.117	3.158	95		NA	All	162	Completed	Phase 2
NCT00265317	4504598	8248879	OS in Subgroups That Were Defined by Germline PDGFRB Polymorphisms	erlotinib hydrochloride|sunitinib	erlotinib|sunitinib|erlotinib|placebo	Drug|Drug|Drug|Drug	lung neoplasms|carcinoma, non-small-cell lung	Carcinoma, Non-Small-Cell Lung	Parallel Assignment	Interventional	Treatment	Randomized	A Study In Patients With Non-Small Cell Lung Cancer Testing If Erlotinib Plus SU011248 (Sunitinib) Is Better Than Erlotinib Alone	2	Hazard Ratio (HR)	0.411	0.1495	Log Rank	0.119	1.423	95		NA	All	162	Completed	Phase 2
NCT00265317	4504618	8248879	OS in Subgroups That Were Defined by Germline PDGFRB Polymorphisms	erlotinib hydrochloride|sunitinib	erlotinib|sunitinib|erlotinib|placebo	Drug|Drug|Drug|Drug	lung neoplasms|carcinoma, non-small-cell lung	Carcinoma, Non-Small-Cell Lung	Parallel Assignment	Interventional	Treatment	Randomized	A Study In Patients With Non-Small Cell Lung Cancer Testing If Erlotinib Plus SU011248 (Sunitinib) Is Better Than Erlotinib Alone	2	Hazard Ratio (HR)	1.129	0.8501	Log Rank	0.316	4.028	95		NA	All	162	Completed	Phase 2
NCT00265317	4504626	8248879	OS in Subgroups That Were Defined by Germline PDGFRB Polymorphisms	erlotinib hydrochloride|sunitinib	erlotinib|sunitinib|erlotinib|placebo	Drug|Drug|Drug|Drug	lung neoplasms|carcinoma, non-small-cell lung	Carcinoma, Non-Small-Cell Lung	Parallel Assignment	Interventional	Treatment	Randomized	A Study In Patients With Non-Small Cell Lung Cancer Testing If Erlotinib Plus SU011248 (Sunitinib) Is Better Than Erlotinib Alone	2	Hazard Ratio (HR)	0.984	0.963	Log Rank	0.491	1.972	95		NA	All	162	Completed	Phase 2
NCT00265317	4504623	8248879	OS in Subgroups That Were Defined by Germline PDGFRB Polymorphisms	erlotinib hydrochloride|sunitinib	erlotinib|sunitinib|erlotinib|placebo	Drug|Drug|Drug|Drug	lung neoplasms|carcinoma, non-small-cell lung	Carcinoma, Non-Small-Cell Lung	Parallel Assignment	Interventional	Treatment	Randomized	A Study In Patients With Non-Small Cell Lung Cancer Testing If Erlotinib Plus SU011248 (Sunitinib) Is Better Than Erlotinib Alone	2	Hazard Ratio (HR)	1.106	0.81	Log Rank	0.485	2.525	95		NA	All	162	Completed	Phase 2
NCT00265317	4504597	8248879	OS in Subgroups That Were Defined by Germline PDGFRB Polymorphisms	erlotinib hydrochloride|sunitinib	erlotinib|sunitinib|erlotinib|placebo	Drug|Drug|Drug|Drug	lung neoplasms|carcinoma, non-small-cell lung	Carcinoma, Non-Small-Cell Lung	Parallel Assignment	Interventional	Treatment	Randomized	A Study In Patients With Non-Small Cell Lung Cancer Testing If Erlotinib Plus SU011248 (Sunitinib) Is Better Than Erlotinib Alone	2	Hazard Ratio (HR)	1.613	0.1911	Log Rank	0.781	3.332	95		NA	All	162	Completed	Phase 2
NCT00265317	4504605	8248879	OS in Subgroups That Were Defined by Germline PDGFRB Polymorphisms	erlotinib hydrochloride|sunitinib	erlotinib|sunitinib|erlotinib|placebo	Drug|Drug|Drug|Drug	lung neoplasms|carcinoma, non-small-cell lung	Carcinoma, Non-Small-Cell Lung	Parallel Assignment	Interventional	Treatment	Randomized	A Study In Patients With Non-Small Cell Lung Cancer Testing If Erlotinib Plus SU011248 (Sunitinib) Is Better Than Erlotinib Alone	2	Hazard Ratio (HR)	1.232	0.6614	Log Rank	0.483	3.142	95		NA	All	162	Completed	Phase 2
NCT00265317	4504610	8248879	OS in Subgroups That Were Defined by Germline PDGFRB Polymorphisms	erlotinib hydrochloride|sunitinib	erlotinib|sunitinib|erlotinib|placebo	Drug|Drug|Drug|Drug	lung neoplasms|carcinoma, non-small-cell lung	Carcinoma, Non-Small-Cell Lung	Parallel Assignment	Interventional	Treatment	Randomized	A Study In Patients With Non-Small Cell Lung Cancer Testing If Erlotinib Plus SU011248 (Sunitinib) Is Better Than Erlotinib Alone	2	Hazard Ratio (HR)	0.973	0.9419	Log Rank	0.466	2.032	95		NA	All	162	Completed	Phase 2
NCT00265317	4504593	8248879	OS in Subgroups That Were Defined by Germline PDGFRB Polymorphisms	erlotinib hydrochloride|sunitinib	erlotinib|sunitinib|erlotinib|placebo	Drug|Drug|Drug|Drug	lung neoplasms|carcinoma, non-small-cell lung	Carcinoma, Non-Small-Cell Lung	Parallel Assignment	Interventional	Treatment	Randomized	A Study In Patients With Non-Small Cell Lung Cancer Testing If Erlotinib Plus SU011248 (Sunitinib) Is Better Than Erlotinib Alone	2	Hazard Ratio (HR)	4.85	0.012	Log Rank	1.253	18.78	95		NA	All	162	Completed	Phase 2
NCT00265317	4504611	8248879	OS in Subgroups That Were Defined by Germline PDGFRB Polymorphisms	erlotinib hydrochloride|sunitinib	erlotinib|sunitinib|erlotinib|placebo	Drug|Drug|Drug|Drug	lung neoplasms|carcinoma, non-small-cell lung	Carcinoma, Non-Small-Cell Lung	Parallel Assignment	Interventional	Treatment	Randomized	A Study In Patients With Non-Small Cell Lung Cancer Testing If Erlotinib Plus SU011248 (Sunitinib) Is Better Than Erlotinib Alone	2	Hazard Ratio (HR)	1.02	0.9702	Log Rank	0.36	2.891	95		NA	All	162	Completed	Phase 2
NCT00265317	4504596	8248879	OS in Subgroups That Were Defined by Germline PDGFRB Polymorphisms	erlotinib hydrochloride|sunitinib	erlotinib|sunitinib|erlotinib|placebo	Drug|Drug|Drug|Drug	lung neoplasms|carcinoma, non-small-cell lung	Carcinoma, Non-Small-Cell Lung	Parallel Assignment	Interventional	Treatment	Randomized	A Study In Patients With Non-Small Cell Lung Cancer Testing If Erlotinib Plus SU011248 (Sunitinib) Is Better Than Erlotinib Alone	2	Hazard Ratio (HR)	0.793	0.5259	Log Rank	0.384	1.636	95		NA	All	162	Completed	Phase 2
NCT00265317	4504639	8248880	PFS in Subgroups That Were Defined by Germline PDGFRB Polymorphisms	erlotinib hydrochloride|sunitinib	erlotinib|sunitinib|erlotinib|placebo	Drug|Drug|Drug|Drug	lung neoplasms|carcinoma, non-small-cell lung	Carcinoma, Non-Small-Cell Lung	Parallel Assignment	Interventional	Treatment	Randomized	A Study In Patients With Non-Small Cell Lung Cancer Testing If Erlotinib Plus SU011248 (Sunitinib) Is Better Than Erlotinib Alone	2	Hazard Ratio (HR)	0.634	0.2445	Log Rank	0.287	1.401	95		NA	All	162	Completed	Phase 2
NCT00265317	4504654	8248880	PFS in Subgroups That Were Defined by Germline PDGFRB Polymorphisms	erlotinib hydrochloride|sunitinib	erlotinib|sunitinib|erlotinib|placebo	Drug|Drug|Drug|Drug	lung neoplasms|carcinoma, non-small-cell lung	Carcinoma, Non-Small-Cell Lung	Parallel Assignment	Interventional	Treatment	Randomized	A Study In Patients With Non-Small Cell Lung Cancer Testing If Erlotinib Plus SU011248 (Sunitinib) Is Better Than Erlotinib Alone	2	Hazard Ratio (HR)	0.986	0.9674	Log Rank	0.485	2.003	95		NA	All	162	Completed	Phase 2
NCT00265317	4504645	8248880	PFS in Subgroups That Were Defined by Germline PDGFRB Polymorphisms	erlotinib hydrochloride|sunitinib	erlotinib|sunitinib|erlotinib|placebo	Drug|Drug|Drug|Drug	lung neoplasms|carcinoma, non-small-cell lung	Carcinoma, Non-Small-Cell Lung	Parallel Assignment	Interventional	Treatment	Randomized	A Study In Patients With Non-Small Cell Lung Cancer Testing If Erlotinib Plus SU011248 (Sunitinib) Is Better Than Erlotinib Alone	2	Hazard Ratio (HR)	0.687	0.3286	Log Rank	0.321	1.473	95		NA	All	162	Completed	Phase 2
NCT00265317	4504655	8248880	PFS in Subgroups That Were Defined by Germline PDGFRB Polymorphisms	erlotinib hydrochloride|sunitinib	erlotinib|sunitinib|erlotinib|placebo	Drug|Drug|Drug|Drug	lung neoplasms|carcinoma, non-small-cell lung	Carcinoma, Non-Small-Cell Lung	Parallel Assignment	Interventional	Treatment	Randomized	A Study In Patients With Non-Small Cell Lung Cancer Testing If Erlotinib Plus SU011248 (Sunitinib) Is Better Than Erlotinib Alone	2	Hazard Ratio (HR)	0.549	0.2352	Log Rank	0.201	1.501	95		NA	All	162	Completed	Phase 2
NCT00265317	4504662	8248880	PFS in Subgroups That Were Defined by Germline PDGFRB Polymorphisms	erlotinib hydrochloride|sunitinib	erlotinib|sunitinib|erlotinib|placebo	Drug|Drug|Drug|Drug	lung neoplasms|carcinoma, non-small-cell lung	Carcinoma, Non-Small-Cell Lung	Parallel Assignment	Interventional	Treatment	Randomized	A Study In Patients With Non-Small Cell Lung Cancer Testing If Erlotinib Plus SU011248 (Sunitinib) Is Better Than Erlotinib Alone	2	Hazard Ratio (HR)	1.327	0.5897	Log Rank	0.469	3.755	95		NA	All	162	Completed	Phase 2
NCT00265317	4504666	8248880	PFS in Subgroups That Were Defined by Germline PDGFRB Polymorphisms	erlotinib hydrochloride|sunitinib	erlotinib|sunitinib|erlotinib|placebo	Drug|Drug|Drug|Drug	lung neoplasms|carcinoma, non-small-cell lung	Carcinoma, Non-Small-Cell Lung	Parallel Assignment	Interventional	Treatment	Randomized	A Study In Patients With Non-Small Cell Lung Cancer Testing If Erlotinib Plus SU011248 (Sunitinib) Is Better Than Erlotinib Alone	2	Hazard Ratio (HR)	0.353	0.1764	Log Rank	0.072	1.725	95		NA	All	162	Completed	Phase 2
NCT00265317	4504652	8248880	PFS in Subgroups That Were Defined by Germline PDGFRB Polymorphisms	erlotinib hydrochloride|sunitinib	erlotinib|sunitinib|erlotinib|placebo	Drug|Drug|Drug|Drug	lung neoplasms|carcinoma, non-small-cell lung	Carcinoma, Non-Small-Cell Lung	Parallel Assignment	Interventional	Treatment	Randomized	A Study In Patients With Non-Small Cell Lung Cancer Testing If Erlotinib Plus SU011248 (Sunitinib) Is Better Than Erlotinib Alone	2	Hazard Ratio (HR)	0.809	0.6652	Log Rank	0.308	2.124	95		NA	All	162	Completed	Phase 2
NCT00265317	4504638	8248880	PFS in Subgroups That Were Defined by Germline PDGFRB Polymorphisms	erlotinib hydrochloride|sunitinib	erlotinib|sunitinib|erlotinib|placebo	Drug|Drug|Drug|Drug	lung neoplasms|carcinoma, non-small-cell lung	Carcinoma, Non-Small-Cell Lung	Parallel Assignment	Interventional	Treatment	Randomized	A Study In Patients With Non-Small Cell Lung Cancer Testing If Erlotinib Plus SU011248 (Sunitinib) Is Better Than Erlotinib Alone	2	Hazard Ratio (HR)	1.155	0.9191	Log Rank	0.072	18.59	95		NA	All	162	Completed	Phase 2
NCT00265317	4504683	8248880	PFS in Subgroups That Were Defined by Germline PDGFRB Polymorphisms	erlotinib hydrochloride|sunitinib	erlotinib|sunitinib|erlotinib|placebo	Drug|Drug|Drug|Drug	lung neoplasms|carcinoma, non-small-cell lung	Carcinoma, Non-Small-Cell Lung	Parallel Assignment	Interventional	Treatment	Randomized	A Study In Patients With Non-Small Cell Lung Cancer Testing If Erlotinib Plus SU011248 (Sunitinib) Is Better Than Erlotinib Alone	2	Hazard Ratio (HR)	0.686	0.368	Log Rank	0.298	1.578	95		NA	All	162	Completed	Phase 2
NCT00265317	4504667	8248880	PFS in Subgroups That Were Defined by Germline PDGFRB Polymorphisms	erlotinib hydrochloride|sunitinib	erlotinib|sunitinib|erlotinib|placebo	Drug|Drug|Drug|Drug	lung neoplasms|carcinoma, non-small-cell lung	Carcinoma, Non-Small-Cell Lung	Parallel Assignment	Interventional	Treatment	Randomized	A Study In Patients With Non-Small Cell Lung Cancer Testing If Erlotinib Plus SU011248 (Sunitinib) Is Better Than Erlotinib Alone	2	Hazard Ratio (HR)	0.992	0.9834	Log Rank	0.476	2.069	95		NA	All	162	Completed	Phase 2
NCT00265317	4504671	8248880	PFS in Subgroups That Were Defined by Germline PDGFRB Polymorphisms	erlotinib hydrochloride|sunitinib	erlotinib|sunitinib|erlotinib|placebo	Drug|Drug|Drug|Drug	lung neoplasms|carcinoma, non-small-cell lung	Carcinoma, Non-Small-Cell Lung	Parallel Assignment	Interventional	Treatment	Randomized	A Study In Patients With Non-Small Cell Lung Cancer Testing If Erlotinib Plus SU011248 (Sunitinib) Is Better Than Erlotinib Alone	2	Hazard Ratio (HR)	0.531	0.1626	Log Rank	0.214	1.317	95		NA	All	162	Completed	Phase 2
NCT00265317	4504679	8248880	PFS in Subgroups That Were Defined by Germline PDGFRB Polymorphisms	erlotinib hydrochloride|sunitinib	erlotinib|sunitinib|erlotinib|placebo	Drug|Drug|Drug|Drug	lung neoplasms|carcinoma, non-small-cell lung	Carcinoma, Non-Small-Cell Lung	Parallel Assignment	Interventional	Treatment	Randomized	A Study In Patients With Non-Small Cell Lung Cancer Testing If Erlotinib Plus SU011248 (Sunitinib) Is Better Than Erlotinib Alone	2	Hazard Ratio (HR)	0.66	0.2149	Log Rank	0.339	1.284	95		NA	All	162	Completed	Phase 2
NCT00265317	4504674	8248880	PFS in Subgroups That Were Defined by Germline PDGFRB Polymorphisms	erlotinib hydrochloride|sunitinib	erlotinib|sunitinib|erlotinib|placebo	Drug|Drug|Drug|Drug	lung neoplasms|carcinoma, non-small-cell lung	Carcinoma, Non-Small-Cell Lung	Parallel Assignment	Interventional	Treatment	Randomized	A Study In Patients With Non-Small Cell Lung Cancer Testing If Erlotinib Plus SU011248 (Sunitinib) Is Better Than Erlotinib Alone	2	Hazard Ratio (HR)	0.932	0.8564	Log Rank	0.431	2.014	95		NA	All	162	Completed	Phase 2
NCT00265317	4504641	8248880	PFS in Subgroups That Were Defined by Germline PDGFRB Polymorphisms	erlotinib hydrochloride|sunitinib	erlotinib|sunitinib|erlotinib|placebo	Drug|Drug|Drug|Drug	lung neoplasms|carcinoma, non-small-cell lung	Carcinoma, Non-Small-Cell Lung	Parallel Assignment	Interventional	Treatment	Randomized	A Study In Patients With Non-Small Cell Lung Cancer Testing If Erlotinib Plus SU011248 (Sunitinib) Is Better Than Erlotinib Alone	2	Hazard Ratio (HR)	1.114	0.8586	Log Rank	0.339	3.667	95		NA	All	162	Completed	Phase 2
NCT00265317	4504663	8248880	PFS in Subgroups That Were Defined by Germline PDGFRB Polymorphisms	erlotinib hydrochloride|sunitinib	erlotinib|sunitinib|erlotinib|placebo	Drug|Drug|Drug|Drug	lung neoplasms|carcinoma, non-small-cell lung	Carcinoma, Non-Small-Cell Lung	Parallel Assignment	Interventional	Treatment	Randomized	A Study In Patients With Non-Small Cell Lung Cancer Testing If Erlotinib Plus SU011248 (Sunitinib) Is Better Than Erlotinib Alone	2	Hazard Ratio (HR)	0.665	0.1593	Log Rank	0.373	1.184	95		NA	All	162	Completed	Phase 2
NCT00265317	4504653	8248880	PFS in Subgroups That Were Defined by Germline PDGFRB Polymorphisms	erlotinib hydrochloride|sunitinib	erlotinib|sunitinib|erlotinib|placebo	Drug|Drug|Drug|Drug	lung neoplasms|carcinoma, non-small-cell lung	Carcinoma, Non-Small-Cell Lung	Parallel Assignment	Interventional	Treatment	Randomized	A Study In Patients With Non-Small Cell Lung Cancer Testing If Erlotinib Plus SU011248 (Sunitinib) Is Better Than Erlotinib Alone	2	Hazard Ratio (HR)	0.629	0.3524	Log Rank	0.235	1.686	95		NA	All	162	Completed	Phase 2
NCT00265317	4504668	8248880	PFS in Subgroups That Were Defined by Germline PDGFRB Polymorphisms	erlotinib hydrochloride|sunitinib	erlotinib|sunitinib|erlotinib|placebo	Drug|Drug|Drug|Drug	lung neoplasms|carcinoma, non-small-cell lung	Carcinoma, Non-Small-Cell Lung	Parallel Assignment	Interventional	Treatment	Randomized	A Study In Patients With Non-Small Cell Lung Cancer Testing If Erlotinib Plus SU011248 (Sunitinib) Is Better Than Erlotinib Alone	2	Hazard Ratio (HR)	0.742	0.4635	Log Rank	0.331	1.662	95		NA	All	162	Completed	Phase 2
NCT00265317	4504642	8248880	PFS in Subgroups That Were Defined by Germline PDGFRB Polymorphisms	erlotinib hydrochloride|sunitinib	erlotinib|sunitinib|erlotinib|placebo	Drug|Drug|Drug|Drug	lung neoplasms|carcinoma, non-small-cell lung	Carcinoma, Non-Small-Cell Lung	Parallel Assignment	Interventional	Treatment	Randomized	A Study In Patients With Non-Small Cell Lung Cancer Testing If Erlotinib Plus SU011248 (Sunitinib) Is Better Than Erlotinib Alone	2	Hazard Ratio (HR)	0.662	0.1373	Log Rank	0.381	1.153	95		NA	All	162	Completed	Phase 2
NCT00265317	4504643	8248880	PFS in Subgroups That Were Defined by Germline PDGFRB Polymorphisms	erlotinib hydrochloride|sunitinib	erlotinib|sunitinib|erlotinib|placebo	Drug|Drug|Drug|Drug	lung neoplasms|carcinoma, non-small-cell lung	Carcinoma, Non-Small-Cell Lung	Parallel Assignment	Interventional	Treatment	Randomized	A Study In Patients With Non-Small Cell Lung Cancer Testing If Erlotinib Plus SU011248 (Sunitinib) Is Better Than Erlotinib Alone	2	Hazard Ratio (HR)	0.531	0.3844	Log Rank	0.125	2.282	95		NA	All	162	Completed	Phase 2
NCT00265317	4504647	8248880	PFS in Subgroups That Were Defined by Germline PDGFRB Polymorphisms	erlotinib hydrochloride|sunitinib	erlotinib|sunitinib|erlotinib|placebo	Drug|Drug|Drug|Drug	lung neoplasms|carcinoma, non-small-cell lung	Carcinoma, Non-Small-Cell Lung	Parallel Assignment	Interventional	Treatment	Randomized	A Study In Patients With Non-Small Cell Lung Cancer Testing If Erlotinib Plus SU011248 (Sunitinib) Is Better Than Erlotinib Alone	2	Hazard Ratio (HR)	0.652	0.1145	Log Rank	0.378	1.122	95		NA	All	162	Completed	Phase 2
NCT00265317	4504646	8248880	PFS in Subgroups That Were Defined by Germline PDGFRB Polymorphisms	erlotinib hydrochloride|sunitinib	erlotinib|sunitinib|erlotinib|placebo	Drug|Drug|Drug|Drug	lung neoplasms|carcinoma, non-small-cell lung	Carcinoma, Non-Small-Cell Lung	Parallel Assignment	Interventional	Treatment	Randomized	A Study In Patients With Non-Small Cell Lung Cancer Testing If Erlotinib Plus SU011248 (Sunitinib) Is Better Than Erlotinib Alone	2	Hazard Ratio (HR)	1.192	0.7725	Log Rank	0.36	3.946	95		NA	All	162	Completed	Phase 2
NCT00265317	4504669	8248880	PFS in Subgroups That Were Defined by Germline PDGFRB Polymorphisms	erlotinib hydrochloride|sunitinib	erlotinib|sunitinib|erlotinib|placebo	Drug|Drug|Drug|Drug	lung neoplasms|carcinoma, non-small-cell lung	Carcinoma, Non-Small-Cell Lung	Parallel Assignment	Interventional	Treatment	Randomized	A Study In Patients With Non-Small Cell Lung Cancer Testing If Erlotinib Plus SU011248 (Sunitinib) Is Better Than Erlotinib Alone	2	Hazard Ratio (HR)	0.573	0.3587	Log Rank	0.171	1.92	95		NA	All	162	Completed	Phase 2
NCT00265317	4504672	8248880	PFS in Subgroups That Were Defined by Germline PDGFRB Polymorphisms	erlotinib hydrochloride|sunitinib	erlotinib|sunitinib|erlotinib|placebo	Drug|Drug|Drug|Drug	lung neoplasms|carcinoma, non-small-cell lung	Carcinoma, Non-Small-Cell Lung	Parallel Assignment	Interventional	Treatment	Randomized	A Study In Patients With Non-Small Cell Lung Cancer Testing If Erlotinib Plus SU011248 (Sunitinib) Is Better Than Erlotinib Alone	2	Hazard Ratio (HR)	0.467	0.2043	Log Rank	0.14	1.557	95		NA	All	162	Completed	Phase 2
NCT00265317	4504685	8248880	PFS in Subgroups That Were Defined by Germline PDGFRB Polymorphisms	erlotinib hydrochloride|sunitinib	erlotinib|sunitinib|erlotinib|placebo	Drug|Drug|Drug|Drug	lung neoplasms|carcinoma, non-small-cell lung	Carcinoma, Non-Small-Cell Lung	Parallel Assignment	Interventional	Treatment	Randomized	A Study In Patients With Non-Small Cell Lung Cancer Testing If Erlotinib Plus SU011248 (Sunitinib) Is Better Than Erlotinib Alone	2	Hazard Ratio (HR)	1.289	0.7301	Log Rank	0.304	5.47	95		NA	All	162	Completed	Phase 2
NCT00265317	4504659	8248880	PFS in Subgroups That Were Defined by Germline PDGFRB Polymorphisms	erlotinib hydrochloride|sunitinib	erlotinib|sunitinib|erlotinib|placebo	Drug|Drug|Drug|Drug	lung neoplasms|carcinoma, non-small-cell lung	Carcinoma, Non-Small-Cell Lung	Parallel Assignment	Interventional	Treatment	Randomized	A Study In Patients With Non-Small Cell Lung Cancer Testing If Erlotinib Plus SU011248 (Sunitinib) Is Better Than Erlotinib Alone	2	Hazard Ratio (HR)	0.845	0.7463	Log Rank	0.303	2.355	95		NA	All	162	Completed	Phase 2
NCT00265317	4504682	8248880	PFS in Subgroups That Were Defined by Germline PDGFRB Polymorphisms	erlotinib hydrochloride|sunitinib	erlotinib|sunitinib|erlotinib|placebo	Drug|Drug|Drug|Drug	lung neoplasms|carcinoma, non-small-cell lung	Carcinoma, Non-Small-Cell Lung	Parallel Assignment	Interventional	Treatment	Randomized	A Study In Patients With Non-Small Cell Lung Cancer Testing If Erlotinib Plus SU011248 (Sunitinib) Is Better Than Erlotinib Alone	2	Hazard Ratio (HR)	0.738	0.3804	Log Rank	0.371	1.467	95		NA	All	162	Completed	Phase 2
NCT00265317	4504681	8248880	PFS in Subgroups That Were Defined by Germline PDGFRB Polymorphisms	erlotinib hydrochloride|sunitinib	erlotinib|sunitinib|erlotinib|placebo	Drug|Drug|Drug|Drug	lung neoplasms|carcinoma, non-small-cell lung	Carcinoma, Non-Small-Cell Lung	Parallel Assignment	Interventional	Treatment	Randomized	A Study In Patients With Non-Small Cell Lung Cancer Testing If Erlotinib Plus SU011248 (Sunitinib) Is Better Than Erlotinib Alone	2	Hazard Ratio (HR)	0.57	0.1507	Log Rank	0.261	1.247	95		NA	All	162	Completed	Phase 2
NCT00265317	4504677	8248880	PFS in Subgroups That Were Defined by Germline PDGFRB Polymorphisms	erlotinib hydrochloride|sunitinib	erlotinib|sunitinib|erlotinib|placebo	Drug|Drug|Drug|Drug	lung neoplasms|carcinoma, non-small-cell lung	Carcinoma, Non-Small-Cell Lung	Parallel Assignment	Interventional	Treatment	Randomized	A Study In Patients With Non-Small Cell Lung Cancer Testing If Erlotinib Plus SU011248 (Sunitinib) Is Better Than Erlotinib Alone	2	Hazard Ratio (HR)	0.917	0.8114	Log Rank	0.447	1.881	95		NA	All	162	Completed	Phase 2
NCT00265317	4504651	8248880	PFS in Subgroups That Were Defined by Germline PDGFRB Polymorphisms	erlotinib hydrochloride|sunitinib	erlotinib|sunitinib|erlotinib|placebo	Drug|Drug|Drug|Drug	lung neoplasms|carcinoma, non-small-cell lung	Carcinoma, Non-Small-Cell Lung	Parallel Assignment	Interventional	Treatment	Randomized	A Study In Patients With Non-Small Cell Lung Cancer Testing If Erlotinib Plus SU011248 (Sunitinib) Is Better Than Erlotinib Alone	2	Hazard Ratio (HR)	0.839	0.5931	Log Rank	0.436	1.618	95		NA	All	162	Completed	Phase 2
NCT00265317	4504678	8248880	PFS in Subgroups That Were Defined by Germline PDGFRB Polymorphisms	erlotinib hydrochloride|sunitinib	erlotinib|sunitinib|erlotinib|placebo	Drug|Drug|Drug|Drug	lung neoplasms|carcinoma, non-small-cell lung	Carcinoma, Non-Small-Cell Lung	Parallel Assignment	Interventional	Treatment	Randomized	A Study In Patients With Non-Small Cell Lung Cancer Testing If Erlotinib Plus SU011248 (Sunitinib) Is Better Than Erlotinib Alone	2	Hazard Ratio (HR)	1.026	0.9491	Log Rank	0.466	2.26	95		NA	All	162	Completed	Phase 2
NCT00265317	4504676	8248880	PFS in Subgroups That Were Defined by Germline PDGFRB Polymorphisms	erlotinib hydrochloride|sunitinib	erlotinib|sunitinib|erlotinib|placebo	Drug|Drug|Drug|Drug	lung neoplasms|carcinoma, non-small-cell lung	Carcinoma, Non-Small-Cell Lung	Parallel Assignment	Interventional	Treatment	Randomized	A Study In Patients With Non-Small Cell Lung Cancer Testing If Erlotinib Plus SU011248 (Sunitinib) Is Better Than Erlotinib Alone	2	Hazard Ratio (HR)	0.577	0.1379	Log Rank	0.273	1.221	95		NA	All	162	Completed	Phase 2
NCT00265317	4504649	8248880	PFS in Subgroups That Were Defined by Germline PDGFRB Polymorphisms	erlotinib hydrochloride|sunitinib	erlotinib|sunitinib|erlotinib|placebo	Drug|Drug|Drug|Drug	lung neoplasms|carcinoma, non-small-cell lung	Carcinoma, Non-Small-Cell Lung	Parallel Assignment	Interventional	Treatment	Randomized	A Study In Patients With Non-Small Cell Lung Cancer Testing If Erlotinib Plus SU011248 (Sunitinib) Is Better Than Erlotinib Alone	2	Hazard Ratio (HR)	0.704	0.2168	Log Rank	0.4	1.239	95		NA	All	162	Completed	Phase 2
NCT00265317	4504680	8248880	PFS in Subgroups That Were Defined by Germline PDGFRB Polymorphisms	erlotinib hydrochloride|sunitinib	erlotinib|sunitinib|erlotinib|placebo	Drug|Drug|Drug|Drug	lung neoplasms|carcinoma, non-small-cell lung	Carcinoma, Non-Small-Cell Lung	Parallel Assignment	Interventional	Treatment	Randomized	A Study In Patients With Non-Small Cell Lung Cancer Testing If Erlotinib Plus SU011248 (Sunitinib) Is Better Than Erlotinib Alone	2		NA	0.0772	Log Rank					NA	All	162	Completed	Phase 2
NCT00265317	4504650	8248880	PFS in Subgroups That Were Defined by Germline PDGFRB Polymorphisms	erlotinib hydrochloride|sunitinib	erlotinib|sunitinib|erlotinib|placebo	Drug|Drug|Drug|Drug	lung neoplasms|carcinoma, non-small-cell lung	Carcinoma, Non-Small-Cell Lung	Parallel Assignment	Interventional	Treatment	Randomized	A Study In Patients With Non-Small Cell Lung Cancer Testing If Erlotinib Plus SU011248 (Sunitinib) Is Better Than Erlotinib Alone	2	Hazard Ratio (HR)	0.475	0.2625	Log Rank	0.125	1.813	95		NA	All	162	Completed	Phase 2
NCT00265317	4504670	8248880	PFS in Subgroups That Were Defined by Germline PDGFRB Polymorphisms	erlotinib hydrochloride|sunitinib	erlotinib|sunitinib|erlotinib|placebo	Drug|Drug|Drug|Drug	lung neoplasms|carcinoma, non-small-cell lung	Carcinoma, Non-Small-Cell Lung	Parallel Assignment	Interventional	Treatment	Randomized	A Study In Patients With Non-Small Cell Lung Cancer Testing If Erlotinib Plus SU011248 (Sunitinib) Is Better Than Erlotinib Alone	2	Hazard Ratio (HR)	0.986	0.968	Log Rank	0.484	2.006	95		NA	All	162	Completed	Phase 2
NCT00265317	4504661	8248880	PFS in Subgroups That Were Defined by Germline PDGFRB Polymorphisms	erlotinib hydrochloride|sunitinib	erlotinib|sunitinib|erlotinib|placebo	Drug|Drug|Drug|Drug	lung neoplasms|carcinoma, non-small-cell lung	Carcinoma, Non-Small-Cell Lung	Parallel Assignment	Interventional	Treatment	Randomized	A Study In Patients With Non-Small Cell Lung Cancer Testing If Erlotinib Plus SU011248 (Sunitinib) Is Better Than Erlotinib Alone	2	Hazard Ratio (HR)	0.8	0.3681	Log Rank	0.488	1.309	95		NA	All	162	Completed	Phase 2
NCT00265317	4504658	8248880	PFS in Subgroups That Were Defined by Germline PDGFRB Polymorphisms	erlotinib hydrochloride|sunitinib	erlotinib|sunitinib|erlotinib|placebo	Drug|Drug|Drug|Drug	lung neoplasms|carcinoma, non-small-cell lung	Carcinoma, Non-Small-Cell Lung	Parallel Assignment	Interventional	Treatment	Randomized	A Study In Patients With Non-Small Cell Lung Cancer Testing If Erlotinib Plus SU011248 (Sunitinib) Is Better Than Erlotinib Alone	2	Hazard Ratio (HR)	0.724	0.4179	Log Rank	0.33	1.593	95		NA	All	162	Completed	Phase 2
NCT00265317	4504675	8248880	PFS in Subgroups That Were Defined by Germline PDGFRB Polymorphisms	erlotinib hydrochloride|sunitinib	erlotinib|sunitinib|erlotinib|placebo	Drug|Drug|Drug|Drug	lung neoplasms|carcinoma, non-small-cell lung	Carcinoma, Non-Small-Cell Lung	Parallel Assignment	Interventional	Treatment	Randomized	A Study In Patients With Non-Small Cell Lung Cancer Testing If Erlotinib Plus SU011248 (Sunitinib) Is Better Than Erlotinib Alone	2	Hazard Ratio (HR)	1.859	0.5341	Log Rank	0.256	13.51	95		NA	All	162	Completed	Phase 2
NCT00265317	4504640	8248880	PFS in Subgroups That Were Defined by Germline PDGFRB Polymorphisms	erlotinib hydrochloride|sunitinib	erlotinib|sunitinib|erlotinib|placebo	Drug|Drug|Drug|Drug	lung neoplasms|carcinoma, non-small-cell lung	Carcinoma, Non-Small-Cell Lung	Parallel Assignment	Interventional	Treatment	Randomized	A Study In Patients With Non-Small Cell Lung Cancer Testing If Erlotinib Plus SU011248 (Sunitinib) Is Better Than Erlotinib Alone	2	Hazard Ratio (HR)	0.935	0.8478	Log Rank	0.47	1.861	95		NA	All	162	Completed	Phase 2
NCT00265317	4504644	8248880	PFS in Subgroups That Were Defined by Germline PDGFRB Polymorphisms	erlotinib hydrochloride|sunitinib	erlotinib|sunitinib|erlotinib|placebo	Drug|Drug|Drug|Drug	lung neoplasms|carcinoma, non-small-cell lung	Carcinoma, Non-Small-Cell Lung	Parallel Assignment	Interventional	Treatment	Randomized	A Study In Patients With Non-Small Cell Lung Cancer Testing If Erlotinib Plus SU011248 (Sunitinib) Is Better Than Erlotinib Alone	2	Hazard Ratio (HR)	0.976	0.948	Log Rank	0.47	2.028	95		NA	All	162	Completed	Phase 2
NCT00265317	4504684	8248880	PFS in Subgroups That Were Defined by Germline PDGFRB Polymorphisms	erlotinib hydrochloride|sunitinib	erlotinib|sunitinib|erlotinib|placebo	Drug|Drug|Drug|Drug	lung neoplasms|carcinoma, non-small-cell lung	Carcinoma, Non-Small-Cell Lung	Parallel Assignment	Interventional	Treatment	Randomized	A Study In Patients With Non-Small Cell Lung Cancer Testing If Erlotinib Plus SU011248 (Sunitinib) Is Better Than Erlotinib Alone	2	Hazard Ratio (HR)	0.788	0.5013	Log Rank	0.39	1.592	95		NA	All	162	Completed	Phase 2
NCT00265317	4504664	8248880	PFS in Subgroups That Were Defined by Germline PDGFRB Polymorphisms	erlotinib hydrochloride|sunitinib	erlotinib|sunitinib|erlotinib|placebo	Drug|Drug|Drug|Drug	lung neoplasms|carcinoma, non-small-cell lung	Carcinoma, Non-Small-Cell Lung	Parallel Assignment	Interventional	Treatment	Randomized	A Study In Patients With Non-Small Cell Lung Cancer Testing If Erlotinib Plus SU011248 (Sunitinib) Is Better Than Erlotinib Alone	2	Hazard Ratio (HR)	1.85	0.4592	Log Rank	0.354	9.673	95		NA	All	162	Completed	Phase 2
NCT00265317	4504660	8248880	PFS in Subgroups That Were Defined by Germline PDGFRB Polymorphisms	erlotinib hydrochloride|sunitinib	erlotinib|sunitinib|erlotinib|placebo	Drug|Drug|Drug|Drug	lung neoplasms|carcinoma, non-small-cell lung	Carcinoma, Non-Small-Cell Lung	Parallel Assignment	Interventional	Treatment	Randomized	A Study In Patients With Non-Small Cell Lung Cancer Testing If Erlotinib Plus SU011248 (Sunitinib) Is Better Than Erlotinib Alone	2	Hazard Ratio (HR)	0.752	0.3235	Log Rank	0.423	1.336	95		NA	All	162	Completed	Phase 2
NCT00265317	4504656	8248880	PFS in Subgroups That Were Defined by Germline PDGFRB Polymorphisms	erlotinib hydrochloride|sunitinib	erlotinib|sunitinib|erlotinib|placebo	Drug|Drug|Drug|Drug	lung neoplasms|carcinoma, non-small-cell lung	Carcinoma, Non-Small-Cell Lung	Parallel Assignment	Interventional	Treatment	Randomized	A Study In Patients With Non-Small Cell Lung Cancer Testing If Erlotinib Plus SU011248 (Sunitinib) Is Better Than Erlotinib Alone	2	Hazard Ratio (HR)	0.353	0.1764	Log Rank	0.072	1.725	95		NA	All	162	Completed	Phase 2
NCT00265317	4504657	8248880	PFS in Subgroups That Were Defined by Germline PDGFRB Polymorphisms	erlotinib hydrochloride|sunitinib	erlotinib|sunitinib|erlotinib|placebo	Drug|Drug|Drug|Drug	lung neoplasms|carcinoma, non-small-cell lung	Carcinoma, Non-Small-Cell Lung	Parallel Assignment	Interventional	Treatment	Randomized	A Study In Patients With Non-Small Cell Lung Cancer Testing If Erlotinib Plus SU011248 (Sunitinib) Is Better Than Erlotinib Alone	2	Hazard Ratio (HR)	0.973	0.9423	Log Rank	0.462	2.05	95		NA	All	162	Completed	Phase 2
NCT00265317	4504648	8248880	PFS in Subgroups That Were Defined by Germline PDGFRB Polymorphisms	erlotinib hydrochloride|sunitinib	erlotinib|sunitinib|erlotinib|placebo	Drug|Drug|Drug|Drug	lung neoplasms|carcinoma, non-small-cell lung	Carcinoma, Non-Small-Cell Lung	Parallel Assignment	Interventional	Treatment	Randomized	A Study In Patients With Non-Small Cell Lung Cancer Testing If Erlotinib Plus SU011248 (Sunitinib) Is Better Than Erlotinib Alone	2	Hazard Ratio (HR)	0.987	0.9802	Log Rank	0.353	2.759	95		NA	All	162	Completed	Phase 2
NCT00265317	4504665	8248880	PFS in Subgroups That Were Defined by Germline PDGFRB Polymorphisms	erlotinib hydrochloride|sunitinib	erlotinib|sunitinib|erlotinib|placebo	Drug|Drug|Drug|Drug	lung neoplasms|carcinoma, non-small-cell lung	Carcinoma, Non-Small-Cell Lung	Parallel Assignment	Interventional	Treatment	Randomized	A Study In Patients With Non-Small Cell Lung Cancer Testing If Erlotinib Plus SU011248 (Sunitinib) Is Better Than Erlotinib Alone	2	Hazard Ratio (HR)	0.715	0.2018	Log Rank	0.422	1.209	95		NA	All	162	Completed	Phase 2
NCT00265317	4504673	8248880	PFS in Subgroups That Were Defined by Germline PDGFRB Polymorphisms	erlotinib hydrochloride|sunitinib	erlotinib|sunitinib|erlotinib|placebo	Drug|Drug|Drug|Drug	lung neoplasms|carcinoma, non-small-cell lung	Carcinoma, Non-Small-Cell Lung	Parallel Assignment	Interventional	Treatment	Randomized	A Study In Patients With Non-Small Cell Lung Cancer Testing If Erlotinib Plus SU011248 (Sunitinib) Is Better Than Erlotinib Alone	2	Hazard Ratio (HR)	0.797	0.5766	Log Rank	0.355	1.788	95		NA	All	162	Completed	Phase 2
NCT00265317	4504688	8248882	Overall Survival (OS) in Subgroups That Were Defined by Germline VEGFR2 Polymorphisms	erlotinib hydrochloride|sunitinib	erlotinib|sunitinib|erlotinib|placebo	Drug|Drug|Drug|Drug	lung neoplasms|carcinoma, non-small-cell lung	Carcinoma, Non-Small-Cell Lung	Parallel Assignment	Interventional	Treatment	Randomized	A Study In Patients With Non-Small Cell Lung Cancer Testing If Erlotinib Plus SU011248 (Sunitinib) Is Better Than Erlotinib Alone	2	Hazard Ratio (HR)	1.24	0.665	Log Rank	0.466	3.304	95		NA	All	162	Completed	Phase 2
NCT00265317	4504700	8248882	Overall Survival (OS) in Subgroups That Were Defined by Germline VEGFR2 Polymorphisms	erlotinib hydrochloride|sunitinib	erlotinib|sunitinib|erlotinib|placebo	Drug|Drug|Drug|Drug	lung neoplasms|carcinoma, non-small-cell lung	Carcinoma, Non-Small-Cell Lung	Parallel Assignment	Interventional	Treatment	Randomized	A Study In Patients With Non-Small Cell Lung Cancer Testing If Erlotinib Plus SU011248 (Sunitinib) Is Better Than Erlotinib Alone	2	Hazard Ratio (HR)	1.073	0.7966	Log Rank	0.628	1.833	95		NA	All	162	Completed	Phase 2
NCT00265317	4504693	8248882	Overall Survival (OS) in Subgroups That Were Defined by Germline VEGFR2 Polymorphisms	erlotinib hydrochloride|sunitinib	erlotinib|sunitinib|erlotinib|placebo	Drug|Drug|Drug|Drug	lung neoplasms|carcinoma, non-small-cell lung	Carcinoma, Non-Small-Cell Lung	Parallel Assignment	Interventional	Treatment	Randomized	A Study In Patients With Non-Small Cell Lung Cancer Testing If Erlotinib Plus SU011248 (Sunitinib) Is Better Than Erlotinib Alone	2	Hazard Ratio (HR)	0.755	0.3822	Log Rank	0.401	1.422	95		NA	All	162	Completed	Phase 2
NCT00265317	4504707	8248882	Overall Survival (OS) in Subgroups That Were Defined by Germline VEGFR2 Polymorphisms	erlotinib hydrochloride|sunitinib	erlotinib|sunitinib|erlotinib|placebo	Drug|Drug|Drug|Drug	lung neoplasms|carcinoma, non-small-cell lung	Carcinoma, Non-Small-Cell Lung	Parallel Assignment	Interventional	Treatment	Randomized	A Study In Patients With Non-Small Cell Lung Cancer Testing If Erlotinib Plus SU011248 (Sunitinib) Is Better Than Erlotinib Alone	2	Hazard Ratio (HR)	2.876	0.2009	Log Rank	0.534	15.48	95		NA	All	162	Completed	Phase 2
NCT00265317	4504702	8248882	Overall Survival (OS) in Subgroups That Were Defined by Germline VEGFR2 Polymorphisms	erlotinib hydrochloride|sunitinib	erlotinib|sunitinib|erlotinib|placebo	Drug|Drug|Drug|Drug	lung neoplasms|carcinoma, non-small-cell lung	Carcinoma, Non-Small-Cell Lung	Parallel Assignment	Interventional	Treatment	Randomized	A Study In Patients With Non-Small Cell Lung Cancer Testing If Erlotinib Plus SU011248 (Sunitinib) Is Better Than Erlotinib Alone	2	Hazard Ratio (HR)	0.587	0.1307	Log Rank	0.29	1.189	95		NA	All	162	Completed	Phase 2
NCT00265317	4504705	8248882	Overall Survival (OS) in Subgroups That Were Defined by Germline VEGFR2 Polymorphisms	erlotinib hydrochloride|sunitinib	erlotinib|sunitinib|erlotinib|placebo	Drug|Drug|Drug|Drug	lung neoplasms|carcinoma, non-small-cell lung	Carcinoma, Non-Small-Cell Lung	Parallel Assignment	Interventional	Treatment	Randomized	A Study In Patients With Non-Small Cell Lung Cancer Testing If Erlotinib Plus SU011248 (Sunitinib) Is Better Than Erlotinib Alone	2	Hazard Ratio (HR)	1.243	0.5267	Log Rank	0.633	2.442	95		NA	All	162	Completed	Phase 2
NCT00265317	4504709	8248882	Overall Survival (OS) in Subgroups That Were Defined by Germline VEGFR2 Polymorphisms	erlotinib hydrochloride|sunitinib	erlotinib|sunitinib|erlotinib|placebo	Drug|Drug|Drug|Drug	lung neoplasms|carcinoma, non-small-cell lung	Carcinoma, Non-Small-Cell Lung	Parallel Assignment	Interventional	Treatment	Randomized	A Study In Patients With Non-Small Cell Lung Cancer Testing If Erlotinib Plus SU011248 (Sunitinib) Is Better Than Erlotinib Alone	2	Hazard Ratio (HR)	0.977	0.9486	Log Rank	0.473	2.014	95		NA	All	162	Completed	Phase 2
NCT00265317	4504699	8248882	Overall Survival (OS) in Subgroups That Were Defined by Germline VEGFR2 Polymorphisms	erlotinib hydrochloride|sunitinib	erlotinib|sunitinib|erlotinib|placebo	Drug|Drug|Drug|Drug	lung neoplasms|carcinoma, non-small-cell lung	Carcinoma, Non-Small-Cell Lung	Parallel Assignment	Interventional	Treatment	Randomized	A Study In Patients With Non-Small Cell Lung Cancer Testing If Erlotinib Plus SU011248 (Sunitinib) Is Better Than Erlotinib Alone	2	Hazard Ratio (HR)	0.954	0.9224	Log Rank	0.366	2.484	95		NA	All	162	Completed	Phase 2
NCT00265317	4504703	8248882	Overall Survival (OS) in Subgroups That Were Defined by Germline VEGFR2 Polymorphisms	erlotinib hydrochloride|sunitinib	erlotinib|sunitinib|erlotinib|placebo	Drug|Drug|Drug|Drug	lung neoplasms|carcinoma, non-small-cell lung	Carcinoma, Non-Small-Cell Lung	Parallel Assignment	Interventional	Treatment	Randomized	A Study In Patients With Non-Small Cell Lung Cancer Testing If Erlotinib Plus SU011248 (Sunitinib) Is Better Than Erlotinib Alone	2	Hazard Ratio (HR)	1.254	0.4882	Log Rank	0.66	2.384	95		NA	All	162	Completed	Phase 2
NCT00265317	4504692	8248882	Overall Survival (OS) in Subgroups That Were Defined by Germline VEGFR2 Polymorphisms	erlotinib hydrochloride|sunitinib	erlotinib|sunitinib|erlotinib|placebo	Drug|Drug|Drug|Drug	lung neoplasms|carcinoma, non-small-cell lung	Carcinoma, Non-Small-Cell Lung	Parallel Assignment	Interventional	Treatment	Randomized	A Study In Patients With Non-Small Cell Lung Cancer Testing If Erlotinib Plus SU011248 (Sunitinib) Is Better Than Erlotinib Alone	2	Hazard Ratio (HR)	1.419	0.5089	Log Rank	0.498	4.04	95		NA	All	162	Completed	Phase 2
NCT00265317	4504696	8248882	Overall Survival (OS) in Subgroups That Were Defined by Germline VEGFR2 Polymorphisms	erlotinib hydrochloride|sunitinib	erlotinib|sunitinib|erlotinib|placebo	Drug|Drug|Drug|Drug	lung neoplasms|carcinoma, non-small-cell lung	Carcinoma, Non-Small-Cell Lung	Parallel Assignment	Interventional	Treatment	Randomized	A Study In Patients With Non-Small Cell Lung Cancer Testing If Erlotinib Plus SU011248 (Sunitinib) Is Better Than Erlotinib Alone	2	Hazard Ratio (HR)	1.075	0.8694	Log Rank	0.453	2.554	95		NA	All	162	Completed	Phase 2
NCT00265317	4504708	8248882	Overall Survival (OS) in Subgroups That Were Defined by Germline VEGFR2 Polymorphisms	erlotinib hydrochloride|sunitinib	erlotinib|sunitinib|erlotinib|placebo	Drug|Drug|Drug|Drug	lung neoplasms|carcinoma, non-small-cell lung	Carcinoma, Non-Small-Cell Lung	Parallel Assignment	Interventional	Treatment	Randomized	A Study In Patients With Non-Small Cell Lung Cancer Testing If Erlotinib Plus SU011248 (Sunitinib) Is Better Than Erlotinib Alone	2	Hazard Ratio (HR)	0.961	0.9084	Log Rank	0.487	1.897	95		NA	All	162	Completed	Phase 2
NCT00265317	4504706	8248882	Overall Survival (OS) in Subgroups That Were Defined by Germline VEGFR2 Polymorphisms	erlotinib hydrochloride|sunitinib	erlotinib|sunitinib|erlotinib|placebo	Drug|Drug|Drug|Drug	lung neoplasms|carcinoma, non-small-cell lung	Carcinoma, Non-Small-Cell Lung	Parallel Assignment	Interventional	Treatment	Randomized	A Study In Patients With Non-Small Cell Lung Cancer Testing If Erlotinib Plus SU011248 (Sunitinib) Is Better Than Erlotinib Alone	2	Hazard Ratio (HR)	1.098	0.7863	Log Rank	0.554	2.175	95		NA	All	162	Completed	Phase 2
NCT00265317	4504698	8248882	Overall Survival (OS) in Subgroups That Were Defined by Germline VEGFR2 Polymorphisms	erlotinib hydrochloride|sunitinib	erlotinib|sunitinib|erlotinib|placebo	Drug|Drug|Drug|Drug	lung neoplasms|carcinoma, non-small-cell lung	Carcinoma, Non-Small-Cell Lung	Parallel Assignment	Interventional	Treatment	Randomized	A Study In Patients With Non-Small Cell Lung Cancer Testing If Erlotinib Plus SU011248 (Sunitinib) Is Better Than Erlotinib Alone	2	Hazard Ratio (HR)	1.047	0.9317	Log Rank	0.363	3.025	95		NA	All	162	Completed	Phase 2
NCT00265317	4504701	8248882	Overall Survival (OS) in Subgroups That Were Defined by Germline VEGFR2 Polymorphisms	erlotinib hydrochloride|sunitinib	erlotinib|sunitinib|erlotinib|placebo	Drug|Drug|Drug|Drug	lung neoplasms|carcinoma, non-small-cell lung	Carcinoma, Non-Small-Cell Lung	Parallel Assignment	Interventional	Treatment	Randomized	A Study In Patients With Non-Small Cell Lung Cancer Testing If Erlotinib Plus SU011248 (Sunitinib) Is Better Than Erlotinib Alone	2	Hazard Ratio (HR)	2.236	0.5596	Log Rank	0.139	35.9	95		NA	All	162	Completed	Phase 2
NCT00265317	4504694	8248882	Overall Survival (OS) in Subgroups That Were Defined by Germline VEGFR2 Polymorphisms	erlotinib hydrochloride|sunitinib	erlotinib|sunitinib|erlotinib|placebo	Drug|Drug|Drug|Drug	lung neoplasms|carcinoma, non-small-cell lung	Carcinoma, Non-Small-Cell Lung	Parallel Assignment	Interventional	Treatment	Randomized	A Study In Patients With Non-Small Cell Lung Cancer Testing If Erlotinib Plus SU011248 (Sunitinib) Is Better Than Erlotinib Alone	2	Hazard Ratio (HR)	1.157	0.7667	Log Rank	0.442	3.026	95		NA	All	162	Completed	Phase 2
NCT00265317	4504687	8248882	Overall Survival (OS) in Subgroups That Were Defined by Germline VEGFR2 Polymorphisms	erlotinib hydrochloride|sunitinib	erlotinib|sunitinib|erlotinib|placebo	Drug|Drug|Drug|Drug	lung neoplasms|carcinoma, non-small-cell lung	Carcinoma, Non-Small-Cell Lung	Parallel Assignment	Interventional	Treatment	Randomized	A Study In Patients With Non-Small Cell Lung Cancer Testing If Erlotinib Plus SU011248 (Sunitinib) Is Better Than Erlotinib Alone	2	Hazard Ratio (HR)	0.779	0.4415	Log Rank	0.412	1.475	95		NA	All	162	Completed	Phase 2
NCT00265317	4504686	8248882	Overall Survival (OS) in Subgroups That Were Defined by Germline VEGFR2 Polymorphisms	erlotinib hydrochloride|sunitinib	erlotinib|sunitinib|erlotinib|placebo	Drug|Drug|Drug|Drug	lung neoplasms|carcinoma, non-small-cell lung	Carcinoma, Non-Small-Cell Lung	Parallel Assignment	Interventional	Treatment	Randomized	A Study In Patients With Non-Small Cell Lung Cancer Testing If Erlotinib Plus SU011248 (Sunitinib) Is Better Than Erlotinib Alone	2	Hazard Ratio (HR)	1.458	0.4682	Log Rank	0.523	4.06	95		NA	All	162	Completed	Phase 2
NCT00265317	4504695	8248882	Overall Survival (OS) in Subgroups That Were Defined by Germline VEGFR2 Polymorphisms	erlotinib hydrochloride|sunitinib	erlotinib|sunitinib|erlotinib|placebo	Drug|Drug|Drug|Drug	lung neoplasms|carcinoma, non-small-cell lung	Carcinoma, Non-Small-Cell Lung	Parallel Assignment	Interventional	Treatment	Randomized	A Study In Patients With Non-Small Cell Lung Cancer Testing If Erlotinib Plus SU011248 (Sunitinib) Is Better Than Erlotinib Alone	2	Hazard Ratio (HR)	1.039	0.8708	Log Rank	0.654	1.652	95		NA	All	162	Completed	Phase 2
NCT00265317	4504704	8248882	Overall Survival (OS) in Subgroups That Were Defined by Germline VEGFR2 Polymorphisms	erlotinib hydrochloride|sunitinib	erlotinib|sunitinib|erlotinib|placebo	Drug|Drug|Drug|Drug	lung neoplasms|carcinoma, non-small-cell lung	Carcinoma, Non-Small-Cell Lung	Parallel Assignment	Interventional	Treatment	Randomized	A Study In Patients With Non-Small Cell Lung Cancer Testing If Erlotinib Plus SU011248 (Sunitinib) Is Better Than Erlotinib Alone	2	Hazard Ratio (HR)	0.55	0.624	Log Rank	0.049	6.208	95		NA	All	162	Completed	Phase 2
NCT00265317	4504689	8248882	Overall Survival (OS) in Subgroups That Were Defined by Germline VEGFR2 Polymorphisms	erlotinib hydrochloride|sunitinib	erlotinib|sunitinib|erlotinib|placebo	Drug|Drug|Drug|Drug	lung neoplasms|carcinoma, non-small-cell lung	Carcinoma, Non-Small-Cell Lung	Parallel Assignment	Interventional	Treatment	Randomized	A Study In Patients With Non-Small Cell Lung Cancer Testing If Erlotinib Plus SU011248 (Sunitinib) Is Better Than Erlotinib Alone	2	Hazard Ratio (HR)	0.857	0.8942	Log Rank	0.089	8.294	95		NA	All	162	Completed	Phase 2
NCT00265317	4504697	8248882	Overall Survival (OS) in Subgroups That Were Defined by Germline VEGFR2 Polymorphisms	erlotinib hydrochloride|sunitinib	erlotinib|sunitinib|erlotinib|placebo	Drug|Drug|Drug|Drug	lung neoplasms|carcinoma, non-small-cell lung	Carcinoma, Non-Small-Cell Lung	Parallel Assignment	Interventional	Treatment	Randomized	A Study In Patients With Non-Small Cell Lung Cancer Testing If Erlotinib Plus SU011248 (Sunitinib) Is Better Than Erlotinib Alone	2	Hazard Ratio (HR)	1.057	0.8696	Log Rank	0.546	2.044	95		NA	All	162	Completed	Phase 2
NCT00265317	4504691	8248882	Overall Survival (OS) in Subgroups That Were Defined by Germline VEGFR2 Polymorphisms	erlotinib hydrochloride|sunitinib	erlotinib|sunitinib|erlotinib|placebo	Drug|Drug|Drug|Drug	lung neoplasms|carcinoma, non-small-cell lung	Carcinoma, Non-Small-Cell Lung	Parallel Assignment	Interventional	Treatment	Randomized	A Study In Patients With Non-Small Cell Lung Cancer Testing If Erlotinib Plus SU011248 (Sunitinib) Is Better Than Erlotinib Alone	2	Hazard Ratio (HR)	1.326	0.3944	Log Rank	0.691	2.544	95		NA	All	162	Completed	Phase 2
NCT00265317	4504690	8248882	Overall Survival (OS) in Subgroups That Were Defined by Germline VEGFR2 Polymorphisms	erlotinib hydrochloride|sunitinib	erlotinib|sunitinib|erlotinib|placebo	Drug|Drug|Drug|Drug	lung neoplasms|carcinoma, non-small-cell lung	Carcinoma, Non-Small-Cell Lung	Parallel Assignment	Interventional	Treatment	Randomized	A Study In Patients With Non-Small Cell Lung Cancer Testing If Erlotinib Plus SU011248 (Sunitinib) Is Better Than Erlotinib Alone	2	Hazard Ratio (HR)	0.692	0.3103	Log Rank	0.339	1.416	95		NA	All	162	Completed	Phase 2
NCT00265317	4504719	8248883	PFS in Subgroups That Were Defined by Germline VEGFR2 Polymorphisms	erlotinib hydrochloride|sunitinib	erlotinib|sunitinib|erlotinib|placebo	Drug|Drug|Drug|Drug	lung neoplasms|carcinoma, non-small-cell lung	Carcinoma, Non-Small-Cell Lung	Parallel Assignment	Interventional	Treatment	Randomized	A Study In Patients With Non-Small Cell Lung Cancer Testing If Erlotinib Plus SU011248 (Sunitinib) Is Better Than Erlotinib Alone	2	Hazard Ratio (HR)	0.8	0.3681	Log Rank	0.488	1.309	95		NA	All	162	Completed	Phase 2
NCT00265317	4504723	8248883	PFS in Subgroups That Were Defined by Germline VEGFR2 Polymorphisms	erlotinib hydrochloride|sunitinib	erlotinib|sunitinib|erlotinib|placebo	Drug|Drug|Drug|Drug	lung neoplasms|carcinoma, non-small-cell lung	Carcinoma, Non-Small-Cell Lung	Parallel Assignment	Interventional	Treatment	Randomized	A Study In Patients With Non-Small Cell Lung Cancer Testing If Erlotinib Plus SU011248 (Sunitinib) Is Better Than Erlotinib Alone	2	Hazard Ratio (HR)	1.075	0.8971	Log Rank	0.352	3.286	95		NA	All	162	Completed	Phase 2
NCT00265317	4504714	8248883	PFS in Subgroups That Were Defined by Germline VEGFR2 Polymorphisms	erlotinib hydrochloride|sunitinib	erlotinib|sunitinib|erlotinib|placebo	Drug|Drug|Drug|Drug	lung neoplasms|carcinoma, non-small-cell lung	Carcinoma, Non-Small-Cell Lung	Parallel Assignment	Interventional	Treatment	Randomized	A Study In Patients With Non-Small Cell Lung Cancer Testing If Erlotinib Plus SU011248 (Sunitinib) Is Better Than Erlotinib Alone	2	Hazard Ratio (HR)	0.501	0.0845	Log Rank	0.223	1.126	95		NA	All	162	Completed	Phase 2
NCT00265317	4504715	8248883	PFS in Subgroups That Were Defined by Germline VEGFR2 Polymorphisms	erlotinib hydrochloride|sunitinib	erlotinib|sunitinib|erlotinib|placebo	Drug|Drug|Drug|Drug	lung neoplasms|carcinoma, non-small-cell lung	Carcinoma, Non-Small-Cell Lung	Parallel Assignment	Interventional	Treatment	Randomized	A Study In Patients With Non-Small Cell Lung Cancer Testing If Erlotinib Plus SU011248 (Sunitinib) Is Better Than Erlotinib Alone	2	Hazard Ratio (HR)	1.034	0.9235	Log Rank	0.522	2.048	95		NA	All	162	Completed	Phase 2
NCT00265317	4504728	8248883	PFS in Subgroups That Were Defined by Germline VEGFR2 Polymorphisms	erlotinib hydrochloride|sunitinib	erlotinib|sunitinib|erlotinib|placebo	Drug|Drug|Drug|Drug	lung neoplasms|carcinoma, non-small-cell lung	Carcinoma, Non-Small-Cell Lung	Parallel Assignment	Interventional	Treatment	Randomized	A Study In Patients With Non-Small Cell Lung Cancer Testing If Erlotinib Plus SU011248 (Sunitinib) Is Better Than Erlotinib Alone	2	Hazard Ratio (HR)	0.794	0.5268	Log Rank	0.385	1.64	95		NA	All	162	Completed	Phase 2
NCT00265317	4504724	8248883	PFS in Subgroups That Were Defined by Germline VEGFR2 Polymorphisms	erlotinib hydrochloride|sunitinib	erlotinib|sunitinib|erlotinib|placebo	Drug|Drug|Drug|Drug	lung neoplasms|carcinoma, non-small-cell lung	Carcinoma, Non-Small-Cell Lung	Parallel Assignment	Interventional	Treatment	Randomized	A Study In Patients With Non-Small Cell Lung Cancer Testing If Erlotinib Plus SU011248 (Sunitinib) Is Better Than Erlotinib Alone	2	Hazard Ratio (HR)	0.738	0.2788	Log Rank	0.422	1.288	95		NA	All	162	Completed	Phase 2
NCT00265317	4504717	8248883	PFS in Subgroups That Were Defined by Germline VEGFR2 Polymorphisms	erlotinib hydrochloride|sunitinib	erlotinib|sunitinib|erlotinib|placebo	Drug|Drug|Drug|Drug	lung neoplasms|carcinoma, non-small-cell lung	Carcinoma, Non-Small-Cell Lung	Parallel Assignment	Interventional	Treatment	Randomized	A Study In Patients With Non-Small Cell Lung Cancer Testing If Erlotinib Plus SU011248 (Sunitinib) Is Better Than Erlotinib Alone	2	Hazard Ratio (HR)	0.551	0.0833	Log Rank	0.276	1.098	95		NA	All	162	Completed	Phase 2
NCT00265317	4504718	8248883	PFS in Subgroups That Were Defined by Germline VEGFR2 Polymorphisms	erlotinib hydrochloride|sunitinib	erlotinib|sunitinib|erlotinib|placebo	Drug|Drug|Drug|Drug	lung neoplasms|carcinoma, non-small-cell lung	Carcinoma, Non-Small-Cell Lung	Parallel Assignment	Interventional	Treatment	Randomized	A Study In Patients With Non-Small Cell Lung Cancer Testing If Erlotinib Plus SU011248 (Sunitinib) Is Better Than Erlotinib Alone	2	Hazard Ratio (HR)	0.86	0.752	Log Rank	0.331	2.237	95		NA	All	162	Completed	Phase 2
NCT00265317	4504720	8248883	PFS in Subgroups That Were Defined by Germline VEGFR2 Polymorphisms	erlotinib hydrochloride|sunitinib	erlotinib|sunitinib|erlotinib|placebo	Drug|Drug|Drug|Drug	lung neoplasms|carcinoma, non-small-cell lung	Carcinoma, Non-Small-Cell Lung	Parallel Assignment	Interventional	Treatment	Randomized	A Study In Patients With Non-Small Cell Lung Cancer Testing If Erlotinib Plus SU011248 (Sunitinib) Is Better Than Erlotinib Alone	2	Hazard Ratio (HR)	0.382	0.668	Log Rank	0.13	1.12	95		NA	All	162	Completed	Phase 2
NCT00265317	4504731	8248883	PFS in Subgroups That Were Defined by Germline VEGFR2 Polymorphisms	erlotinib hydrochloride|sunitinib	erlotinib|sunitinib|erlotinib|placebo	Drug|Drug|Drug|Drug	lung neoplasms|carcinoma, non-small-cell lung	Carcinoma, Non-Small-Cell Lung	Parallel Assignment	Interventional	Treatment	Randomized	A Study In Patients With Non-Small Cell Lung Cancer Testing If Erlotinib Plus SU011248 (Sunitinib) Is Better Than Erlotinib Alone	2	Hazard Ratio (HR)	0.598	0.157	Log Rank	0.29	1.236	95		NA	All	162	Completed	Phase 2
NCT00265317	4504726	8248883	PFS in Subgroups That Were Defined by Germline VEGFR2 Polymorphisms	erlotinib hydrochloride|sunitinib	erlotinib|sunitinib|erlotinib|placebo	Drug|Drug|Drug|Drug	lung neoplasms|carcinoma, non-small-cell lung	Carcinoma, Non-Small-Cell Lung	Parallel Assignment	Interventional	Treatment	Randomized	A Study In Patients With Non-Small Cell Lung Cancer Testing If Erlotinib Plus SU011248 (Sunitinib) Is Better Than Erlotinib Alone	2	Hazard Ratio (HR)	0.378	0.0141	Log Rank	0.168	0.85	95		NA	All	162	Completed	Phase 2
NCT00265317	4504730	8248883	PFS in Subgroups That Were Defined by Germline VEGFR2 Polymorphisms	erlotinib hydrochloride|sunitinib	erlotinib|sunitinib|erlotinib|placebo	Drug|Drug|Drug|Drug	lung neoplasms|carcinoma, non-small-cell lung	Carcinoma, Non-Small-Cell Lung	Parallel Assignment	Interventional	Treatment	Randomized	A Study In Patients With Non-Small Cell Lung Cancer Testing If Erlotinib Plus SU011248 (Sunitinib) Is Better Than Erlotinib Alone	2	Hazard Ratio (HR)	0.794	0.7954	Log Rank	0.131	4.819	95		NA	All	162	Completed	Phase 2
NCT00265317	4504732	8248883	PFS in Subgroups That Were Defined by Germline VEGFR2 Polymorphisms	erlotinib hydrochloride|sunitinib	erlotinib|sunitinib|erlotinib|placebo	Drug|Drug|Drug|Drug	lung neoplasms|carcinoma, non-small-cell lung	Carcinoma, Non-Small-Cell Lung	Parallel Assignment	Interventional	Treatment	Randomized	A Study In Patients With Non-Small Cell Lung Cancer Testing If Erlotinib Plus SU011248 (Sunitinib) Is Better Than Erlotinib Alone	2	Hazard Ratio (HR)	1.13	0.7423	Log Rank	0.541	2.36	95		NA	All	162	Completed	Phase 2
NCT00265317	4504711	8248883	PFS in Subgroups That Were Defined by Germline VEGFR2 Polymorphisms	erlotinib hydrochloride|sunitinib	erlotinib|sunitinib|erlotinib|placebo	Drug|Drug|Drug|Drug	lung neoplasms|carcinoma, non-small-cell lung	Carcinoma, Non-Small-Cell Lung	Parallel Assignment	Interventional	Treatment	Randomized	A Study In Patients With Non-Small Cell Lung Cancer Testing If Erlotinib Plus SU011248 (Sunitinib) Is Better Than Erlotinib Alone	2	Hazard Ratio (HR)	0.538	0.0854	Log Rank	0.261	1.108	95		NA	All	162	Completed	Phase 2
NCT00265317	4504710	8248883	PFS in Subgroups That Were Defined by Germline VEGFR2 Polymorphisms	erlotinib hydrochloride|sunitinib	erlotinib|sunitinib|erlotinib|placebo	Drug|Drug|Drug|Drug	lung neoplasms|carcinoma, non-small-cell lung	Carcinoma, Non-Small-Cell Lung	Parallel Assignment	Interventional	Treatment	Randomized	A Study In Patients With Non-Small Cell Lung Cancer Testing If Erlotinib Plus SU011248 (Sunitinib) Is Better Than Erlotinib Alone	2	Hazard Ratio (HR)	0.953	0.9198	Log Rank	0.365	2.489	95		NA	All	162	Completed	Phase 2
NCT00265317	4504713	8248883	PFS in Subgroups That Were Defined by Germline VEGFR2 Polymorphisms	erlotinib hydrochloride|sunitinib	erlotinib|sunitinib|erlotinib|placebo	Drug|Drug|Drug|Drug	lung neoplasms|carcinoma, non-small-cell lung	Carcinoma, Non-Small-Cell Lung	Parallel Assignment	Interventional	Treatment	Randomized	A Study In Patients With Non-Small Cell Lung Cancer Testing If Erlotinib Plus SU011248 (Sunitinib) Is Better Than Erlotinib Alone	2	Hazard Ratio (HR)	1.724	0.5493	Log Rank	0.284	10.47	95		NA	All	162	Completed	Phase 2
NCT00265317	4504712	8248883	PFS in Subgroups That Were Defined by Germline VEGFR2 Polymorphisms	erlotinib hydrochloride|sunitinib	erlotinib|sunitinib|erlotinib|placebo	Drug|Drug|Drug|Drug	lung neoplasms|carcinoma, non-small-cell lung	Carcinoma, Non-Small-Cell Lung	Parallel Assignment	Interventional	Treatment	Randomized	A Study In Patients With Non-Small Cell Lung Cancer Testing If Erlotinib Plus SU011248 (Sunitinib) Is Better Than Erlotinib Alone	2	Hazard Ratio (HR)	1.4	0.521	Log Rank	0.492	3.987	95		NA	All	162	Completed	Phase 2
NCT00265317	4504729	8248883	PFS in Subgroups That Were Defined by Germline VEGFR2 Polymorphisms	erlotinib hydrochloride|sunitinib	erlotinib|sunitinib|erlotinib|placebo	Drug|Drug|Drug|Drug	lung neoplasms|carcinoma, non-small-cell lung	Carcinoma, Non-Small-Cell Lung	Parallel Assignment	Interventional	Treatment	Randomized	A Study In Patients With Non-Small Cell Lung Cancer Testing If Erlotinib Plus SU011248 (Sunitinib) Is Better Than Erlotinib Alone	2	Hazard Ratio (HR)	0.833	0.621	Log Rank	0.401	1.732	95		NA	All	162	Completed	Phase 2
NCT00265317	4504721	8248883	PFS in Subgroups That Were Defined by Germline VEGFR2 Polymorphisms	erlotinib hydrochloride|sunitinib	erlotinib|sunitinib|erlotinib|placebo	Drug|Drug|Drug|Drug	lung neoplasms|carcinoma, non-small-cell lung	Carcinoma, Non-Small-Cell Lung	Parallel Assignment	Interventional	Treatment	Randomized	A Study In Patients With Non-Small Cell Lung Cancer Testing If Erlotinib Plus SU011248 (Sunitinib) Is Better Than Erlotinib Alone	2	Hazard Ratio (HR)	0.939	0.8563	Log Rank	0.466	1.889	95		NA	All	162	Completed	Phase 2
NCT00265317	4504722	8248883	PFS in Subgroups That Were Defined by Germline VEGFR2 Polymorphisms	erlotinib hydrochloride|sunitinib	erlotinib|sunitinib|erlotinib|placebo	Drug|Drug|Drug|Drug	lung neoplasms|carcinoma, non-small-cell lung	Carcinoma, Non-Small-Cell Lung	Parallel Assignment	Interventional	Treatment	Randomized	A Study In Patients With Non-Small Cell Lung Cancer Testing If Erlotinib Plus SU011248 (Sunitinib) Is Better Than Erlotinib Alone	2	Hazard Ratio (HR)	0.775	0.6559	Log Rank	0.251	2.388	95		NA	All	162	Completed	Phase 2
NCT00265317	4504725	8248883	PFS in Subgroups That Were Defined by Germline VEGFR2 Polymorphisms	erlotinib hydrochloride|sunitinib	erlotinib|sunitinib|erlotinib|placebo	Drug|Drug|Drug|Drug	lung neoplasms|carcinoma, non-small-cell lung	Carcinoma, Non-Small-Cell Lung	Parallel Assignment	Interventional	Treatment	Randomized	A Study In Patients With Non-Small Cell Lung Cancer Testing If Erlotinib Plus SU011248 (Sunitinib) Is Better Than Erlotinib Alone	2	Hazard Ratio (HR)	2.236	0.5596	Log Rank	0.139	35.9	95		NA	All	162	Completed	Phase 2
NCT00265317	4504727	8248883	PFS in Subgroups That Were Defined by Germline VEGFR2 Polymorphisms	erlotinib hydrochloride|sunitinib	erlotinib|sunitinib|erlotinib|placebo	Drug|Drug|Drug|Drug	lung neoplasms|carcinoma, non-small-cell lung	Carcinoma, Non-Small-Cell Lung	Parallel Assignment	Interventional	Treatment	Randomized	A Study In Patients With Non-Small Cell Lung Cancer Testing If Erlotinib Plus SU011248 (Sunitinib) Is Better Than Erlotinib Alone	2	Hazard Ratio (HR)	1.011	0.9753	Log Rank	0.504	2.027	95		NA	All	162	Completed	Phase 2
NCT00265317	4504716	8248883	PFS in Subgroups That Were Defined by Germline VEGFR2 Polymorphisms	erlotinib hydrochloride|sunitinib	erlotinib|sunitinib|erlotinib|placebo	Drug|Drug|Drug|Drug	lung neoplasms|carcinoma, non-small-cell lung	Carcinoma, Non-Small-Cell Lung	Parallel Assignment	Interventional	Treatment	Randomized	A Study In Patients With Non-Small Cell Lung Cancer Testing If Erlotinib Plus SU011248 (Sunitinib) Is Better Than Erlotinib Alone	2	Hazard Ratio (HR)	1.564	0.4772	Log Rank	0.444	5.506	95		NA	All	162	Completed	Phase 2
NCT00265317	4504735	8248885	PFS in Subgroups That Were Defined by KRAS Gene Mutation	erlotinib hydrochloride|sunitinib	erlotinib|sunitinib|erlotinib|placebo	Drug|Drug|Drug|Drug	lung neoplasms|carcinoma, non-small-cell lung	Carcinoma, Non-Small-Cell Lung	Parallel Assignment	Interventional	Treatment	Randomized	A Study In Patients With Non-Small Cell Lung Cancer Testing If Erlotinib Plus SU011248 (Sunitinib) Is Better Than Erlotinib Alone	2	Hazard Ratio (HR)	0.481	0.2077	Log Rank	0.079	2.91	95		NA	All	162	Completed	Phase 2
NCT00265317	4504733	8248885	PFS in Subgroups That Were Defined by KRAS Gene Mutation	erlotinib hydrochloride|sunitinib	erlotinib|sunitinib|erlotinib|placebo	Drug|Drug|Drug|Drug	lung neoplasms|carcinoma, non-small-cell lung	Carcinoma, Non-Small-Cell Lung	Parallel Assignment	Interventional	Treatment	Randomized	A Study In Patients With Non-Small Cell Lung Cancer Testing If Erlotinib Plus SU011248 (Sunitinib) Is Better Than Erlotinib Alone	2	Hazard Ratio (HR)	0.825	0.2664	Log Rank	0.457	1.489	95		NA	All	162	Completed	Phase 2
NCT00265317	4504734	8248885	PFS in Subgroups That Were Defined by KRAS Gene Mutation	erlotinib hydrochloride|sunitinib	erlotinib|sunitinib|erlotinib|placebo	Drug|Drug|Drug|Drug	lung neoplasms|carcinoma, non-small-cell lung	Carcinoma, Non-Small-Cell Lung	Parallel Assignment	Interventional	Treatment	Randomized	A Study In Patients With Non-Small Cell Lung Cancer Testing If Erlotinib Plus SU011248 (Sunitinib) Is Better Than Erlotinib Alone	2	Hazard Ratio (HR)	1.162	0.6439	Log Rank	0.534	2.531	95		NA	All	162	Completed	Phase 2
NCT00265317	4504736	8248887	PFS in Subgroups That Were Defined by EGFR Gene Mutation	erlotinib hydrochloride|sunitinib	erlotinib|sunitinib|erlotinib|placebo	Drug|Drug|Drug|Drug	lung neoplasms|carcinoma, non-small-cell lung	Carcinoma, Non-Small-Cell Lung	Parallel Assignment	Interventional	Treatment	Randomized	A Study In Patients With Non-Small Cell Lung Cancer Testing If Erlotinib Plus SU011248 (Sunitinib) Is Better Than Erlotinib Alone	2	Hazard Ratio (HR)	0.813	0.2413	Log Rank	0.464	1.424	95		NA	All	162	Completed	Phase 2
NCT00265317	4504737	8248887	PFS in Subgroups That Were Defined by EGFR Gene Mutation	erlotinib hydrochloride|sunitinib	erlotinib|sunitinib|erlotinib|placebo	Drug|Drug|Drug|Drug	lung neoplasms|carcinoma, non-small-cell lung	Carcinoma, Non-Small-Cell Lung	Parallel Assignment	Interventional	Treatment	Randomized	A Study In Patients With Non-Small Cell Lung Cancer Testing If Erlotinib Plus SU011248 (Sunitinib) Is Better Than Erlotinib Alone	2	Hazard Ratio (HR)	1.16	0.6324	Log Rank	0.516	2.608	95		NA	All	162	Completed	Phase 2
NCT00265317	4504738	8248889	PFS in Subgroups That Were Defined by EGFR Gene Amplification	erlotinib hydrochloride|sunitinib	erlotinib|sunitinib|erlotinib|placebo	Drug|Drug|Drug|Drug	lung neoplasms|carcinoma, non-small-cell lung	Carcinoma, Non-Small-Cell Lung	Parallel Assignment	Interventional	Treatment	Randomized	A Study In Patients With Non-Small Cell Lung Cancer Testing If Erlotinib Plus SU011248 (Sunitinib) Is Better Than Erlotinib Alone	2	Hazard Ratio (HR)	0.715	0.1529	Log Rank	0.38	1.344	95		NA	All	162	Completed	Phase 2
NCT00265317	4504739	8248889	PFS in Subgroups That Were Defined by EGFR Gene Amplification	erlotinib hydrochloride|sunitinib	erlotinib|sunitinib|erlotinib|placebo	Drug|Drug|Drug|Drug	lung neoplasms|carcinoma, non-small-cell lung	Carcinoma, Non-Small-Cell Lung	Parallel Assignment	Interventional	Treatment	Randomized	A Study In Patients With Non-Small Cell Lung Cancer Testing If Erlotinib Plus SU011248 (Sunitinib) Is Better Than Erlotinib Alone	2	Hazard Ratio (HR)	1.078	0.5839	Log Rank	0.557	2.085	95		NA	All	162	Completed	Phase 2
NCT00265317	4504740	8248891	PFS in Subgroups That Were Defined by EGFR Gene Copy Number Increase	erlotinib hydrochloride|sunitinib	erlotinib|sunitinib|erlotinib|placebo	Drug|Drug|Drug|Drug	lung neoplasms|carcinoma, non-small-cell lung	Carcinoma, Non-Small-Cell Lung	Parallel Assignment	Interventional	Treatment	Randomized	A Study In Patients With Non-Small Cell Lung Cancer Testing If Erlotinib Plus SU011248 (Sunitinib) Is Better Than Erlotinib Alone	2	Hazard Ratio (HR)	0.715	0.1529	Log Rank	0.38	1.344	95		NA	All	162	Completed	Phase 2
NCT00265317	4504741	8248891	PFS in Subgroups That Were Defined by EGFR Gene Copy Number Increase	erlotinib hydrochloride|sunitinib	erlotinib|sunitinib|erlotinib|placebo	Drug|Drug|Drug|Drug	lung neoplasms|carcinoma, non-small-cell lung	Carcinoma, Non-Small-Cell Lung	Parallel Assignment	Interventional	Treatment	Randomized	A Study In Patients With Non-Small Cell Lung Cancer Testing If Erlotinib Plus SU011248 (Sunitinib) Is Better Than Erlotinib Alone	2	Hazard Ratio (HR)	1.049	0.5526	Log Rank	0.542	2.031	95		NA	All	162	Completed	Phase 2
NCT00265317	4504742	8248893	PFS in Subgroups That Were Defined by EGFR Expression (Using 10% Cutoff)	erlotinib hydrochloride|sunitinib	erlotinib|sunitinib|erlotinib|placebo	Drug|Drug|Drug|Drug	lung neoplasms|carcinoma, non-small-cell lung	Carcinoma, Non-Small-Cell Lung	Parallel Assignment	Interventional	Treatment	Randomized	A Study In Patients With Non-Small Cell Lung Cancer Testing If Erlotinib Plus SU011248 (Sunitinib) Is Better Than Erlotinib Alone	2	Hazard Ratio (HR)	0.632	0.1693	Log Rank	0.245	1.627	95		NA	All	162	Completed	Phase 2
NCT00265317	4504744	8248893	PFS in Subgroups That Were Defined by EGFR Expression (Using 10% Cutoff)	erlotinib hydrochloride|sunitinib	erlotinib|sunitinib|erlotinib|placebo	Drug|Drug|Drug|Drug	lung neoplasms|carcinoma, non-small-cell lung	Carcinoma, Non-Small-Cell Lung	Parallel Assignment	Interventional	Treatment	Randomized	A Study In Patients With Non-Small Cell Lung Cancer Testing If Erlotinib Plus SU011248 (Sunitinib) Is Better Than Erlotinib Alone	2	Hazard Ratio (HR)	0.864	0.3223	Log Rank	0.458	1.628	95		NA	All	162	Completed	Phase 2
NCT00265317	4504743	8248893	PFS in Subgroups That Were Defined by EGFR Expression (Using 10% Cutoff)	erlotinib hydrochloride|sunitinib	erlotinib|sunitinib|erlotinib|placebo	Drug|Drug|Drug|Drug	lung neoplasms|carcinoma, non-small-cell lung	Carcinoma, Non-Small-Cell Lung	Parallel Assignment	Interventional	Treatment	Randomized	A Study In Patients With Non-Small Cell Lung Cancer Testing If Erlotinib Plus SU011248 (Sunitinib) Is Better Than Erlotinib Alone	2	Hazard Ratio (HR)	0.946	0.4608	Log Rank	0.362	2.474	95		NA	All	162	Completed	Phase 2
NCT00265317	4504745	8248895	PFS in Subgroups That Were Defined by EGFR Expression (Using 0% Cutoff)	erlotinib hydrochloride|sunitinib	erlotinib|sunitinib|erlotinib|placebo	Drug|Drug|Drug|Drug	lung neoplasms|carcinoma, non-small-cell lung	Carcinoma, Non-Small-Cell Lung	Parallel Assignment	Interventional	Treatment	Randomized	A Study In Patients With Non-Small Cell Lung Cancer Testing If Erlotinib Plus SU011248 (Sunitinib) Is Better Than Erlotinib Alone	2	Hazard Ratio (HR)	0.632	0.1693	Log Rank	0.245	1.627	95		NA	All	162	Completed	Phase 2
NCT00265317	4504746	8248895	PFS in Subgroups That Were Defined by EGFR Expression (Using 0% Cutoff)	erlotinib hydrochloride|sunitinib	erlotinib|sunitinib|erlotinib|placebo	Drug|Drug|Drug|Drug	lung neoplasms|carcinoma, non-small-cell lung	Carcinoma, Non-Small-Cell Lung	Parallel Assignment	Interventional	Treatment	Randomized	A Study In Patients With Non-Small Cell Lung Cancer Testing If Erlotinib Plus SU011248 (Sunitinib) Is Better Than Erlotinib Alone	2	Hazard Ratio (HR)	1.184	0.6797	Log Rank	0.581	2.414	95		NA	All	162	Completed	Phase 2
NCT00265317	4504747	8248895	PFS in Subgroups That Were Defined by EGFR Expression (Using 0% Cutoff)	erlotinib hydrochloride|sunitinib	erlotinib|sunitinib|erlotinib|placebo	Drug|Drug|Drug|Drug	lung neoplasms|carcinoma, non-small-cell lung	Carcinoma, Non-Small-Cell Lung	Parallel Assignment	Interventional	Treatment	Randomized	A Study In Patients With Non-Small Cell Lung Cancer Testing If Erlotinib Plus SU011248 (Sunitinib) Is Better Than Erlotinib Alone	2	Hazard Ratio, log	0.748	0.2247	Log Rank	0.351	1.591	95		NA	All	162	Completed	Phase 2
NCT00265317	4504748	8248923	Percentage of Participants Surviving at 1 Year	erlotinib hydrochloride|sunitinib	erlotinib|sunitinib|erlotinib|placebo	Drug|Drug|Drug|Drug	lung neoplasms|carcinoma, non-small-cell lung	Carcinoma, Non-Small-Cell Lung	Parallel Assignment	Interventional	Treatment	Randomized	A Study In Patients With Non-Small Cell Lung Cancer Testing If Erlotinib Plus SU011248 (Sunitinib) Is Better Than Erlotinib Alone	2	Percentage	42	NA		30.1	54.2	95		NA	All	162	Completed	Phase 2
NCT00265317	4504749	8248923	Percentage of Participants Surviving at 1 Year	erlotinib hydrochloride|sunitinib	erlotinib|sunitinib|erlotinib|placebo	Drug|Drug|Drug|Drug	lung neoplasms|carcinoma, non-small-cell lung	Carcinoma, Non-Small-Cell Lung	Parallel Assignment	Interventional	Treatment	Randomized	A Study In Patients With Non-Small Cell Lung Cancer Testing If Erlotinib Plus SU011248 (Sunitinib) Is Better Than Erlotinib Alone	2	Percentage	32	NA		19.7	44.3	95		NA	All	162	Completed	Phase 2
NCT00265317	4504750	8248924	Overall Survival (OS)	erlotinib hydrochloride|sunitinib	erlotinib|sunitinib|erlotinib|placebo	Drug|Drug|Drug|Drug	lung neoplasms|carcinoma, non-small-cell lung	Carcinoma, Non-Small-Cell Lung	Parallel Assignment	Interventional	Treatment	Randomized	A Study In Patients With Non-Small Cell Lung Cancer Testing If Erlotinib Plus SU011248 (Sunitinib) Is Better Than Erlotinib Alone	2	Hazard Ratio (HR)	1.066	0.6171	Log Rank	0.705	1.612	95		NA	All	162	Completed	Phase 2
NCT00265317	4504751	8248926	Time to Tumor Progression (TTP)	erlotinib hydrochloride|sunitinib	erlotinib|sunitinib|erlotinib|placebo	Drug|Drug|Drug|Drug	lung neoplasms|carcinoma, non-small-cell lung	Carcinoma, Non-Small-Cell Lung	Parallel Assignment	Interventional	Treatment	Randomized	A Study In Patients With Non-Small Cell Lung Cancer Testing If Erlotinib Plus SU011248 (Sunitinib) Is Better Than Erlotinib Alone	2	Hazard Ratio (HR)	0.921	0.3732	Log Rank	0.572	1.485	95		NA	All	162	Completed	Phase 2
NCT00265317	4504752	8248927	Percentage of Participants With Objective Response	erlotinib hydrochloride|sunitinib	erlotinib|sunitinib|erlotinib|placebo	Drug|Drug|Drug|Drug	lung neoplasms|carcinoma, non-small-cell lung	Carcinoma, Non-Small-Cell Lung	Parallel Assignment	Interventional	Treatment	Randomized	A Study In Patients With Non-Small Cell Lung Cancer Testing If Erlotinib Plus SU011248 (Sunitinib) Is Better Than Erlotinib Alone	2	Risk Ratio (RR)	1.546	0.6251	Cochran-Mantel-Haenszel	0.267	8.954	95		NA	All	162	Completed	Phase 2
NCT00265317	4504753	8248928	Progression-Free Survival (PFS)	erlotinib hydrochloride|sunitinib	erlotinib|sunitinib|erlotinib|placebo	Drug|Drug|Drug|Drug	lung neoplasms|carcinoma, non-small-cell lung	Carcinoma, Non-Small-Cell Lung	Parallel Assignment	Interventional	Treatment	Randomized	A Study In Patients With Non-Small Cell Lung Cancer Testing If Erlotinib Plus SU011248 (Sunitinib) Is Better Than Erlotinib Alone	2	Hazard Ratio (HR)	0.898	0.3206	Log Rank	0.575	1.404	80		NA	All	162	Completed	Phase 2
NCT00265395	4504541	8248825	Sustained Virologic Response, Defined as a Plasma HCV-RNA (Hepatitis C Ribonucleic Acid) Level Below the LLQ (Lower Level of Quantitation) at 24 Weeks Post-treatment.	interferon-alpha|ribavirin|interferon alpha-2|interferons|peginterferon alfa-2b	Combination of pegylated interferon alfa-2b (PEG-Intron®) and ribavirin (Rebetol®)|Combination of pegylated interferon alfa-2b and ribavirin	Drug|Drug	hepatitis|hepatitis a|hepatitis c, chronic|hepatitis c	Hepatitis C, Chronic	Parallel Assignment	Interventional	Treatment	Randomized	Extended Treatment With PEG-Intron® and Rebetol® in Patients With Genotype 1 Chronic Hepatitis C and Slow Virologic Response (Study P03685)	2	SVR Rate Difference	-4.9	0.6445	Asymptotic Z-test	-20.4	10.6	95		NA	All	1428	Completed	Phase 3
NCT00265564	4504538	8248812	PTSD Symptoms (IES Total Score)	NA	Modified Seeking Safety integrated into std outpatient SUD care|Standard outpatient SUD care	Behavioral|Behavioral	substance-related disorders|stress disorders, traumatic|disease|stress disorders, post-traumatic	Posttraumatic Stress Disorder|Substance Use Disorders	Parallel Assignment	Interventional	Health Services Research	Randomized	SUPER Study (Substance Use and PTSD Treatment Effectiveness Research Study)	2		NA	0.05	Mixed Models Analysis					NA	Male	117	Completed	N/A
NCT00265564	4504539	8248813	ASI Drug Composite Score	NA	Modified Seeking Safety integrated into std outpatient SUD care|Standard outpatient SUD care	Behavioral|Behavioral	substance-related disorders|stress disorders, traumatic|disease|stress disorders, post-traumatic	Posttraumatic Stress Disorder|Substance Use Disorders	Parallel Assignment	Interventional	Health Services Research	Randomized	SUPER Study (Substance Use and PTSD Treatment Effectiveness Research Study)	2		NA	0.05	Mixed Models Analysis					NA	Male	117	Completed	N/A
NCT00265564	4504540	8248814	Severity of Alcohol Use (ASI Alcohol Composite Scores)	NA	Modified Seeking Safety integrated into std outpatient SUD care|Standard outpatient SUD care	Behavioral|Behavioral	substance-related disorders|stress disorders, traumatic|disease|stress disorders, post-traumatic	Posttraumatic Stress Disorder|Substance Use Disorders	Parallel Assignment	Interventional	Health Services Research	Randomized	SUPER Study (Substance Use and PTSD Treatment Effectiveness Research Study)	2		NA	0.05	Mixed Models Analysis					NA	Male	117	Completed	N/A
NCT00265616	4504533	8248806	Intubation Time in Survivors	pentobarbital|thiopental|propofol	propofol|thiopental/pentobarbital	Drug|Drug	status epilepticus	Status Epilepticus	Parallel Assignment	Interventional	Treatment	Randomized	Treatment of Refractory Status Epilepticus	2		NA	0.03	Wilcoxon (Mann-Whitney)					NA	All	23	Terminated	Phase 3
NCT00265616	4504534	8248807	Refractory Status Epilepticus Controlled With First Course of Study Drug	pentobarbital|thiopental|propofol	propofol|thiopental/pentobarbital	Drug|Drug	status epilepticus	Status Epilepticus	Parallel Assignment	Interventional	Treatment	Randomized	Treatment of Refractory Status Epilepticus	2		NA	0.4	Fisher Exact					NA	All	23	Terminated	Phase 3
NCT00265616	4504535	8248809	Patients With Hypotension Requiring Specific Treatment	pentobarbital|thiopental|propofol	propofol|thiopental/pentobarbital	Drug|Drug	status epilepticus	Status Epilepticus	Parallel Assignment	Interventional	Treatment	Randomized	Treatment of Refractory Status Epilepticus	2		NA	1	Fisher Exact					NA	All	23	Terminated	Phase 3
NCT00265616	4504536	8248810	Patients With Infectious Complications Requiring Specific Treatment	pentobarbital|thiopental|propofol	propofol|thiopental/pentobarbital	Drug|Drug	status epilepticus	Status Epilepticus	Parallel Assignment	Interventional	Treatment	Randomized	Treatment of Refractory Status Epilepticus	2		NA	0.67	Fisher Exact					NA	All	23	Terminated	Phase 3
NCT00265616	4504537	8248811	Clinical Outcome at Day 21	pentobarbital|thiopental|propofol	propofol|thiopental/pentobarbital	Drug|Drug	status epilepticus	Status Epilepticus	Parallel Assignment	Interventional	Treatment	Randomized	Treatment of Refractory Status Epilepticus	2		NA	1	Fisher Exact					NA	All	23	Terminated	Phase 3
NCT00265850	4504531	8248786	Progression-free Survival (PFS)	oxaliplatin|folic acid|fluorouracil|irinotecan|leucovorin|cetuximab|levoleucovorin|bevacizumab	bevacizumab|cetuximab|FOLFOX or|FOLFIRI	Biological|Biological|Drug|Drug	colorectal neoplasms	Colorectal Cancer	Parallel Assignment	Interventional	Treatment	Randomized	Cetuximab and/or Bevacizumab Combined With Combination Chemotherapy in Treating Patients With Metastatic Colorectal Cancer	3	Hazard Ratio (HR)	0.95	0.45	Log Rank	0.84	1.08	95		NA	All	2334	Completed	Phase 3
NCT00265850	4504532	8248787	Overall Survival	oxaliplatin|folic acid|fluorouracil|irinotecan|leucovorin|cetuximab|levoleucovorin|bevacizumab	bevacizumab|cetuximab|FOLFOX or|FOLFIRI	Biological|Biological|Drug|Drug	colorectal neoplasms	Colorectal Cancer	Parallel Assignment	Interventional	Treatment	Randomized	Cetuximab and/or Bevacizumab Combined With Combination Chemotherapy in Treating Patients With Metastatic Colorectal Cancer	3	Hazard Ratio (HR)	0.88	0.08	Log Rank	0.77	1.01	95		NA	All	2334	Completed	Phase 3
NCT00265941	4504513	8248769	Correlation of Pre-treatment Positron Emission Tomography (PET)/CT Maximum Standardized Uptake Value (SUVmax) With PFS, OS, and LRF	cetuximab	cetuximab|cisplatin|Accelerated Fractionation by Concomitant Boost|Intensity-modulated radiation therapy	Drug|Drug|Radiation|Radiation	head and neck neoplasms	Head and Neck Cancer	Parallel Assignment	Interventional	Treatment	Randomized	Radiation Therapy and Cisplatin With or Without Cetuximab in Treating Patients With Stage III or Stage IV Head and Neck Cancer	2	Hazard Ratio (HR)	0.31	0.04	Log Rank	0.1	0.97	95		NA	All	940	Active, not recruiting	Phase 3
NCT00265941	4504514	8248769	Correlation of Pre-treatment Positron Emission Tomography (PET)/CT Maximum Standardized Uptake Value (SUVmax) With PFS, OS, and LRF	cetuximab	cetuximab|cisplatin|Accelerated Fractionation by Concomitant Boost|Intensity-modulated radiation therapy	Drug|Drug|Radiation|Radiation	head and neck neoplasms	Head and Neck Cancer	Parallel Assignment	Interventional	Treatment	Randomized	Radiation Therapy and Cisplatin With or Without Cetuximab in Treating Patients With Stage III or Stage IV Head and Neck Cancer	2	Hazard Ratio (HR)	0.38	0.1	Log Rank	0.12	1.2	95		NA	All	940	Active, not recruiting	Phase 3
NCT00265941	4504515	8248769	Correlation of Pre-treatment Positron Emission Tomography (PET)/CT Maximum Standardized Uptake Value (SUVmax) With PFS, OS, and LRF	cetuximab	cetuximab|cisplatin|Accelerated Fractionation by Concomitant Boost|Intensity-modulated radiation therapy	Drug|Drug|Radiation|Radiation	head and neck neoplasms	Head and Neck Cancer	Parallel Assignment	Interventional	Treatment	Randomized	Radiation Therapy and Cisplatin With or Without Cetuximab in Treating Patients With Stage III or Stage IV Head and Neck Cancer	2	Hazard Ratio (HR)	0.3	0.01	Log Rank	0.12	0.75	95		NA	All	940	Active, not recruiting	Phase 3
NCT00265941	4504518	8248770	Correlation of Expression of Epidermal Growth Factor Receptor (EGFR) With PFS, OS, and LRF	cetuximab	cetuximab|cisplatin|Accelerated Fractionation by Concomitant Boost|Intensity-modulated radiation therapy	Drug|Drug|Radiation|Radiation	head and neck neoplasms	Head and Neck Cancer	Parallel Assignment	Interventional	Treatment	Randomized	Radiation Therapy and Cisplatin With or Without Cetuximab in Treating Patients With Stage III or Stage IV Head and Neck Cancer	2	Hazard Ratio (HR)	1.09	0.6	Log Rank	0.79	1.51	95		NA	All	940	Active, not recruiting	Phase 3
NCT00265941	4504517	8248770	Correlation of Expression of Epidermal Growth Factor Receptor (EGFR) With PFS, OS, and LRF	cetuximab	cetuximab|cisplatin|Accelerated Fractionation by Concomitant Boost|Intensity-modulated radiation therapy	Drug|Drug|Radiation|Radiation	head and neck neoplasms	Head and Neck Cancer	Parallel Assignment	Interventional	Treatment	Randomized	Radiation Therapy and Cisplatin With or Without Cetuximab in Treating Patients With Stage III or Stage IV Head and Neck Cancer	2	Hazard Ratio (HR)	1.19	0.37	Log Rank	0.81	1.76	95		NA	All	940	Active, not recruiting	Phase 3
NCT00265941	4504516	8248770	Correlation of Expression of Epidermal Growth Factor Receptor (EGFR) With PFS, OS, and LRF	cetuximab	cetuximab|cisplatin|Accelerated Fractionation by Concomitant Boost|Intensity-modulated radiation therapy	Drug|Drug|Radiation|Radiation	head and neck neoplasms	Head and Neck Cancer	Parallel Assignment	Interventional	Treatment	Randomized	Radiation Therapy and Cisplatin With or Without Cetuximab in Treating Patients With Stage III or Stage IV Head and Neck Cancer	2	Hazard Ratio (HR)	0.93	0.76	Log Rank	0.6	1.46	95		NA	All	940	Active, not recruiting	Phase 3
NCT00265941	4504519	8248771	Quality of Life as Measured by Change From Baseline in Functional Assessment of Cancer Therapy-General (FACT-HN) at 12 Months	cetuximab	cetuximab|cisplatin|Accelerated Fractionation by Concomitant Boost|Intensity-modulated radiation therapy	Drug|Drug|Radiation|Radiation	head and neck neoplasms	Head and Neck Cancer	Parallel Assignment	Interventional	Treatment	Randomized	Radiation Therapy and Cisplatin With or Without Cetuximab in Treating Patients With Stage III or Stage IV Head and Neck Cancer	2		NA	0.016	t-test, 2 sided					NA	All	940	Active, not recruiting	Phase 3
NCT00265941	4504520	8248772	Quality of Life as Measured by Proportion of Patients With Performance Status Scale for Head and Neck Cancer (PSS-HN) Scores ≤ 50	cetuximab	cetuximab|cisplatin|Accelerated Fractionation by Concomitant Boost|Intensity-modulated radiation therapy	Drug|Drug|Radiation|Radiation	head and neck neoplasms	Head and Neck Cancer	Parallel Assignment	Interventional	Treatment	Randomized	Radiation Therapy and Cisplatin With or Without Cetuximab in Treating Patients With Stage III or Stage IV Head and Neck Cancer	2		NA	0.67	Chi-squared					NA	All	940	Active, not recruiting	Phase 3
NCT00265941	4504525	8248772	Quality of Life as Measured by Proportion of Patients With Performance Status Scale for Head and Neck Cancer (PSS-HN) Scores ≤ 50	cetuximab	cetuximab|cisplatin|Accelerated Fractionation by Concomitant Boost|Intensity-modulated radiation therapy	Drug|Drug|Radiation|Radiation	head and neck neoplasms	Head and Neck Cancer	Parallel Assignment	Interventional	Treatment	Randomized	Radiation Therapy and Cisplatin With or Without Cetuximab in Treating Patients With Stage III or Stage IV Head and Neck Cancer	2		NA	0.13	Chi-squared					NA	All	940	Active, not recruiting	Phase 3
NCT00265941	4504521	8248772	Quality of Life as Measured by Proportion of Patients With Performance Status Scale for Head and Neck Cancer (PSS-HN) Scores ≤ 50	cetuximab	cetuximab|cisplatin|Accelerated Fractionation by Concomitant Boost|Intensity-modulated radiation therapy	Drug|Drug|Radiation|Radiation	head and neck neoplasms	Head and Neck Cancer	Parallel Assignment	Interventional	Treatment	Randomized	Radiation Therapy and Cisplatin With or Without Cetuximab in Treating Patients With Stage III or Stage IV Head and Neck Cancer	2		NA	0.81	Chi-squared					NA	All	940	Active, not recruiting	Phase 3
NCT00265941	4504522	8248772	Quality of Life as Measured by Proportion of Patients With Performance Status Scale for Head and Neck Cancer (PSS-HN) Scores ≤ 50	cetuximab	cetuximab|cisplatin|Accelerated Fractionation by Concomitant Boost|Intensity-modulated radiation therapy	Drug|Drug|Radiation|Radiation	head and neck neoplasms	Head and Neck Cancer	Parallel Assignment	Interventional	Treatment	Randomized	Radiation Therapy and Cisplatin With or Without Cetuximab in Treating Patients With Stage III or Stage IV Head and Neck Cancer	2		NA	0.16	Chi-squared					NA	All	940	Active, not recruiting	Phase 3
NCT00265941	4504524	8248772	Quality of Life as Measured by Proportion of Patients With Performance Status Scale for Head and Neck Cancer (PSS-HN) Scores ≤ 50	cetuximab	cetuximab|cisplatin|Accelerated Fractionation by Concomitant Boost|Intensity-modulated radiation therapy	Drug|Drug|Radiation|Radiation	head and neck neoplasms	Head and Neck Cancer	Parallel Assignment	Interventional	Treatment	Randomized	Radiation Therapy and Cisplatin With or Without Cetuximab in Treating Patients With Stage III or Stage IV Head and Neck Cancer	2		NA	0.87	Chi-squared					NA	All	940	Active, not recruiting	Phase 3
NCT00265941	4504523	8248772	Quality of Life as Measured by Proportion of Patients With Performance Status Scale for Head and Neck Cancer (PSS-HN) Scores ≤ 50	cetuximab	cetuximab|cisplatin|Accelerated Fractionation by Concomitant Boost|Intensity-modulated radiation therapy	Drug|Drug|Radiation|Radiation	head and neck neoplasms	Head and Neck Cancer	Parallel Assignment	Interventional	Treatment	Randomized	Radiation Therapy and Cisplatin With or Without Cetuximab in Treating Patients With Stage III or Stage IV Head and Neck Cancer	2		NA	0.39	Chi-squared					NA	All	940	Active, not recruiting	Phase 3
NCT00265941	4504526	8248773	Quality of Life as Measured by European Quality of Life Questionnaire (EQ-5D)	cetuximab	cetuximab|cisplatin|Accelerated Fractionation by Concomitant Boost|Intensity-modulated radiation therapy	Drug|Drug|Radiation|Radiation	head and neck neoplasms	Head and Neck Cancer	Parallel Assignment	Interventional	Treatment	Randomized	Radiation Therapy and Cisplatin With or Without Cetuximab in Treating Patients With Stage III or Stage IV Head and Neck Cancer	2		NA	0.99	Kolmogorov-Smirnov					NA	All	940	Active, not recruiting	Phase 3
NCT00265941	4504527	8248773	Quality of Life as Measured by European Quality of Life Questionnaire (EQ-5D)	cetuximab	cetuximab|cisplatin|Accelerated Fractionation by Concomitant Boost|Intensity-modulated radiation therapy	Drug|Drug|Radiation|Radiation	head and neck neoplasms	Head and Neck Cancer	Parallel Assignment	Interventional	Treatment	Randomized	Radiation Therapy and Cisplatin With or Without Cetuximab in Treating Patients With Stage III or Stage IV Head and Neck Cancer	2		NA	0.74	Kolmogorov-Smirnov					NA	All	940	Active, not recruiting	Phase 3
NCT00265941	4504528	8248778	Local-regional Failure (LRF) (3-year Rate Reported)	cetuximab	cetuximab|cisplatin|Accelerated Fractionation by Concomitant Boost|Intensity-modulated radiation therapy	Drug|Drug|Radiation|Radiation	head and neck neoplasms	Head and Neck Cancer	Parallel Assignment	Interventional	Treatment	Randomized	Radiation Therapy and Cisplatin With or Without Cetuximab in Treating Patients With Stage III or Stage IV Head and Neck Cancer	2	Hazard Ratio (HR)	1.3	0.97	Log Rank	0.99	1.7	95		NA	All	940	Active, not recruiting	Phase 3
NCT00265941	4504529	8248779	Overall Survival (OS) (3-year Rate Reported)	cetuximab	cetuximab|cisplatin|Accelerated Fractionation by Concomitant Boost|Intensity-modulated radiation therapy	Drug|Drug|Radiation|Radiation	head and neck neoplasms	Head and Neck Cancer	Parallel Assignment	Interventional	Treatment	Randomized	Radiation Therapy and Cisplatin With or Without Cetuximab in Treating Patients With Stage III or Stage IV Head and Neck Cancer	2	Hazard Ratio (HR)	0.95	0.32	Log Rank	0.74	1.21	95		NA	All	940	Active, not recruiting	Phase 3
NCT00265941	4504530	8248780	Progression-free Survival (PFS) (3-year Rate Reported)	cetuximab	cetuximab|cisplatin|Accelerated Fractionation by Concomitant Boost|Intensity-modulated radiation therapy	Drug|Drug|Radiation|Radiation	head and neck neoplasms	Head and Neck Cancer	Parallel Assignment	Interventional	Treatment	Randomized	Radiation Therapy and Cisplatin With or Without Cetuximab in Treating Patients With Stage III or Stage IV Head and Neck Cancer	2	Hazard Ratio (HR)	1.08	0.76	Log Rank	0.88	1.32	95		NA	All	940	Active, not recruiting	Phase 3
NCT00266032	4504512	8248765	Number of Days With Bleeding Including Spotting	drospirenone	Flexible (extended) treatment of EE20/DRSP (YAZ, BAY86-5300)|Fixed extended treatment of EE20/DRSP (YAZ, BAY86-5300)|Standard 24+4 treatment of EE20/DRSP (YAZ, BAY86-5300)	Drug|Drug|Drug	NA	Contraception	Parallel Assignment	Interventional	Prevention	Randomized	Study on Safety and Efficacy of an Oral Contraceptive in Long Cycles	3	Mean Difference (Final Values)	-25	0.0001	t-test, 2 sided	-29	-20	95	Standard Deviation	29	Female	1166	Completed	Phase 3
NCT00266227	4504510	8248748	Change From Baseline in the Disease Activity Score Using 28 Joint Counts (DAS28-ESR) at Week 48	rituximab|methotrexate	placebo|rituximab|methotrexate|folate	Drug|Drug|Drug|Drug	arthritis, rheumatoid|arthritis	Rheumatoid Arthritis	Parallel Assignment	Interventional	Treatment	Randomized	A Study of Retreatment With Rituximab in Patients With Rheumatoid Arthritis Receiving Background Methotrexate	2	Mean Difference (Final Values)	-0.4	NA		-0.7	-0.1	95		NA	All	559	Completed	Phase 3
NCT00266227	4504511	8248750	Retreated Subjects With an American College of Rheumatology 20% (ACR20) Response at Week 48 Relative to Baseline	rituximab|methotrexate	placebo|rituximab|methotrexate|folate	Drug|Drug|Drug|Drug	arthritis, rheumatoid|arthritis	Rheumatoid Arthritis	Parallel Assignment	Interventional	Treatment	Randomized	A Study of Retreatment With Rituximab in Patients With Rheumatoid Arthritis Receiving Background Methotrexate	2		NA	0.0195	Cochran-Mantel-Haenszel					NA	All	559	Completed	Phase 3
NCT00266409	4504381	8248660	Cumulative Percent of Participants Showing a Response in the Symptoms of Anxiety (Decrease in Total Hamilton Anxiety (HAM-A) -Score of >=50%) in the Per Protocol Population (Kaplan-Meier-estimates)	alprazolam	Niravam|SSRI/SNRI	Drug|Drug	disease|anxiety disorders|panic disorder	Generalized Anxiety Disorder|Panic Disorder	Parallel Assignment	Interventional	Treatment	Randomized	Trial to Compare Time to Response in the Symptoms of Anxiety to Concomitant Treatment With Niravam™ and an SSRI or SNRI to Treatment With an SSRI or SNRI Alone in Subjects With Generalized Anxiety Disorder or Panic Disorder	4		NA	0.6587	Generalized Wilcoxon Test					NA	All	418	Completed	Phase 4
NCT00266409	4504382	8248660	Cumulative Percent of Participants Showing a Response in the Symptoms of Anxiety (Decrease in Total Hamilton Anxiety (HAM-A) -Score of >=50%) in the Per Protocol Population (Kaplan-Meier-estimates)	alprazolam	Niravam|SSRI/SNRI	Drug|Drug	disease|anxiety disorders|panic disorder	Generalized Anxiety Disorder|Panic Disorder	Parallel Assignment	Interventional	Treatment	Randomized	Trial to Compare Time to Response in the Symptoms of Anxiety to Concomitant Treatment With Niravam™ and an SSRI or SNRI to Treatment With an SSRI or SNRI Alone in Subjects With Generalized Anxiety Disorder or Panic Disorder	4		NA	0.044	Generalized Wilcoxon Test					NA	All	418	Completed	Phase 4
NCT00266409	4504383	8248661	Presence of Any Panic Attack(s) (for Subjects With Panic Disorder Only) at Endpoint During the 8 Week Treatment Period	alprazolam	Niravam|SSRI/SNRI	Drug|Drug	disease|anxiety disorders|panic disorder	Generalized Anxiety Disorder|Panic Disorder	Parallel Assignment	Interventional	Treatment	Randomized	Trial to Compare Time to Response in the Symptoms of Anxiety to Concomitant Treatment With Niravam™ and an SSRI or SNRI to Treatment With an SSRI or SNRI Alone in Subjects With Generalized Anxiety Disorder or Panic Disorder	4		NA	0.5824	Chi-squared					NA	All	418	Completed	Phase 4
NCT00266409	4504384	8248662	Presence of Any Panic Attack(s) (for Subjects With Panic Disorder Only) After 8 Weeks	alprazolam	Niravam|SSRI/SNRI	Drug|Drug	disease|anxiety disorders|panic disorder	Generalized Anxiety Disorder|Panic Disorder	Parallel Assignment	Interventional	Treatment	Randomized	Trial to Compare Time to Response in the Symptoms of Anxiety to Concomitant Treatment With Niravam™ and an SSRI or SNRI to Treatment With an SSRI or SNRI Alone in Subjects With Generalized Anxiety Disorder or Panic Disorder	4		NA	0.3093	Chi-squared					NA	All	418	Completed	Phase 4
NCT00266409	4504385	8248663	Presence of Any Panic Attack(s) (for Subjects With Panic Disorder Only) After 7 Weeks	alprazolam	Niravam|SSRI/SNRI	Drug|Drug	disease|anxiety disorders|panic disorder	Generalized Anxiety Disorder|Panic Disorder	Parallel Assignment	Interventional	Treatment	Randomized	Trial to Compare Time to Response in the Symptoms of Anxiety to Concomitant Treatment With Niravam™ and an SSRI or SNRI to Treatment With an SSRI or SNRI Alone in Subjects With Generalized Anxiety Disorder or Panic Disorder	4		NA	0.9883	Chi-squared					NA	All	418	Completed	Phase 4
NCT00266409	4504386	8248664	Presence of Any Panic Attack(s) (for Subjects With Panic Disorder Only) After 6 Weeks	alprazolam	Niravam|SSRI/SNRI	Drug|Drug	disease|anxiety disorders|panic disorder	Generalized Anxiety Disorder|Panic Disorder	Parallel Assignment	Interventional	Treatment	Randomized	Trial to Compare Time to Response in the Symptoms of Anxiety to Concomitant Treatment With Niravam™ and an SSRI or SNRI to Treatment With an SSRI or SNRI Alone in Subjects With Generalized Anxiety Disorder or Panic Disorder	4		NA	0.9375	Chi-squared					NA	All	418	Completed	Phase 4
NCT00266409	4504387	8248665	Presence of Any Panic Attack(s) (for Subjects With Panic Disorder Only) After 5 Weeks	alprazolam	Niravam|SSRI/SNRI	Drug|Drug	disease|anxiety disorders|panic disorder	Generalized Anxiety Disorder|Panic Disorder	Parallel Assignment	Interventional	Treatment	Randomized	Trial to Compare Time to Response in the Symptoms of Anxiety to Concomitant Treatment With Niravam™ and an SSRI or SNRI to Treatment With an SSRI or SNRI Alone in Subjects With Generalized Anxiety Disorder or Panic Disorder	4		NA	0.1447	Chi-squared					NA	All	418	Completed	Phase 4
NCT00266409	4504388	8248666	Presence of Any Panic Attack(s) (for Subjects With Panic Disorder Only) After 4 Weeks	alprazolam	Niravam|SSRI/SNRI	Drug|Drug	disease|anxiety disorders|panic disorder	Generalized Anxiety Disorder|Panic Disorder	Parallel Assignment	Interventional	Treatment	Randomized	Trial to Compare Time to Response in the Symptoms of Anxiety to Concomitant Treatment With Niravam™ and an SSRI or SNRI to Treatment With an SSRI or SNRI Alone in Subjects With Generalized Anxiety Disorder or Panic Disorder	4		NA	0.5271	Chi-squared					NA	All	418	Completed	Phase 4
NCT00266409	4504389	8248667	Presence of Any Panic Attack(s) (for Subjects With Panic Disorder Only) After 3 Weeks	alprazolam	Niravam|SSRI/SNRI	Drug|Drug	disease|anxiety disorders|panic disorder	Generalized Anxiety Disorder|Panic Disorder	Parallel Assignment	Interventional	Treatment	Randomized	Trial to Compare Time to Response in the Symptoms of Anxiety to Concomitant Treatment With Niravam™ and an SSRI or SNRI to Treatment With an SSRI or SNRI Alone in Subjects With Generalized Anxiety Disorder or Panic Disorder	4		NA	0.9269	Chi-squared					NA	All	418	Completed	Phase 4
NCT00266409	4504390	8248668	Presence of Any Panic Attack(s) (for Subjects With Panic Disorder Only) After 2 Weeks	alprazolam	Niravam|SSRI/SNRI	Drug|Drug	disease|anxiety disorders|panic disorder	Generalized Anxiety Disorder|Panic Disorder	Parallel Assignment	Interventional	Treatment	Randomized	Trial to Compare Time to Response in the Symptoms of Anxiety to Concomitant Treatment With Niravam™ and an SSRI or SNRI to Treatment With an SSRI or SNRI Alone in Subjects With Generalized Anxiety Disorder or Panic Disorder	4		NA	0.5544	Chi-squared					NA	All	418	Completed	Phase 4
NCT00266409	4504391	8248669	Presence of Any Panic Attack(s) (for Subjects With Panic Disorder Only) After 1 Week	alprazolam	Niravam|SSRI/SNRI	Drug|Drug	disease|anxiety disorders|panic disorder	Generalized Anxiety Disorder|Panic Disorder	Parallel Assignment	Interventional	Treatment	Randomized	Trial to Compare Time to Response in the Symptoms of Anxiety to Concomitant Treatment With Niravam™ and an SSRI or SNRI to Treatment With an SSRI or SNRI Alone in Subjects With Generalized Anxiety Disorder or Panic Disorder	4		NA	0.6602	Chi-squared					NA	All	418	Completed	Phase 4
NCT00266409	4504393	8248670	Change From Baseline in HAM-A-somatic Subscore at Endpoint During the 8 Week Treatment Period	alprazolam	Niravam|SSRI/SNRI	Drug|Drug	disease|anxiety disorders|panic disorder	Generalized Anxiety Disorder|Panic Disorder	Parallel Assignment	Interventional	Treatment	Randomized	Trial to Compare Time to Response in the Symptoms of Anxiety to Concomitant Treatment With Niravam™ and an SSRI or SNRI to Treatment With an SSRI or SNRI Alone in Subjects With Generalized Anxiety Disorder or Panic Disorder	4		NA	0.2184	ANCOVA					NA	All	418	Completed	Phase 4
NCT00266409	4504392	8248670	Change From Baseline in HAM-A-somatic Subscore at Endpoint During the 8 Week Treatment Period	alprazolam	Niravam|SSRI/SNRI	Drug|Drug	disease|anxiety disorders|panic disorder	Generalized Anxiety Disorder|Panic Disorder	Parallel Assignment	Interventional	Treatment	Randomized	Trial to Compare Time to Response in the Symptoms of Anxiety to Concomitant Treatment With Niravam™ and an SSRI or SNRI to Treatment With an SSRI or SNRI Alone in Subjects With Generalized Anxiety Disorder or Panic Disorder	4		NA	0.1281	ANCOVA					NA	All	418	Completed	Phase 4
NCT00266409	4504394	8248671	Change From Baseline in HAM-A-somatic Subscore After 8 Weeks	alprazolam	Niravam|SSRI/SNRI	Drug|Drug	disease|anxiety disorders|panic disorder	Generalized Anxiety Disorder|Panic Disorder	Parallel Assignment	Interventional	Treatment	Randomized	Trial to Compare Time to Response in the Symptoms of Anxiety to Concomitant Treatment With Niravam™ and an SSRI or SNRI to Treatment With an SSRI or SNRI Alone in Subjects With Generalized Anxiety Disorder or Panic Disorder	4		NA	0.2924	ANCOVA					NA	All	418	Completed	Phase 4
NCT00266409	4504395	8248671	Change From Baseline in HAM-A-somatic Subscore After 8 Weeks	alprazolam	Niravam|SSRI/SNRI	Drug|Drug	disease|anxiety disorders|panic disorder	Generalized Anxiety Disorder|Panic Disorder	Parallel Assignment	Interventional	Treatment	Randomized	Trial to Compare Time to Response in the Symptoms of Anxiety to Concomitant Treatment With Niravam™ and an SSRI or SNRI to Treatment With an SSRI or SNRI Alone in Subjects With Generalized Anxiety Disorder or Panic Disorder	4		NA	0.445	ANCOVA					NA	All	418	Completed	Phase 4
NCT00266409	4504396	8248672	Change From Baseline in HAM-A-somatic Subscore After 7 Weeks	alprazolam	Niravam|SSRI/SNRI	Drug|Drug	disease|anxiety disorders|panic disorder	Generalized Anxiety Disorder|Panic Disorder	Parallel Assignment	Interventional	Treatment	Randomized	Trial to Compare Time to Response in the Symptoms of Anxiety to Concomitant Treatment With Niravam™ and an SSRI or SNRI to Treatment With an SSRI or SNRI Alone in Subjects With Generalized Anxiety Disorder or Panic Disorder	4		NA	0.393	ANCOVA					NA	All	418	Completed	Phase 4
NCT00266409	4504397	8248672	Change From Baseline in HAM-A-somatic Subscore After 7 Weeks	alprazolam	Niravam|SSRI/SNRI	Drug|Drug	disease|anxiety disorders|panic disorder	Generalized Anxiety Disorder|Panic Disorder	Parallel Assignment	Interventional	Treatment	Randomized	Trial to Compare Time to Response in the Symptoms of Anxiety to Concomitant Treatment With Niravam™ and an SSRI or SNRI to Treatment With an SSRI or SNRI Alone in Subjects With Generalized Anxiety Disorder or Panic Disorder	4		NA	0.4589	ANCOVA					NA	All	418	Completed	Phase 4
NCT00266409	4504399	8248673	Change From Baseline in HAM-A-somatic Subscore After 6 Weeks	alprazolam	Niravam|SSRI/SNRI	Drug|Drug	disease|anxiety disorders|panic disorder	Generalized Anxiety Disorder|Panic Disorder	Parallel Assignment	Interventional	Treatment	Randomized	Trial to Compare Time to Response in the Symptoms of Anxiety to Concomitant Treatment With Niravam™ and an SSRI or SNRI to Treatment With an SSRI or SNRI Alone in Subjects With Generalized Anxiety Disorder or Panic Disorder	4		NA	0.1244	ANCOVA					NA	All	418	Completed	Phase 4
NCT00266409	4504398	8248673	Change From Baseline in HAM-A-somatic Subscore After 6 Weeks	alprazolam	Niravam|SSRI/SNRI	Drug|Drug	disease|anxiety disorders|panic disorder	Generalized Anxiety Disorder|Panic Disorder	Parallel Assignment	Interventional	Treatment	Randomized	Trial to Compare Time to Response in the Symptoms of Anxiety to Concomitant Treatment With Niravam™ and an SSRI or SNRI to Treatment With an SSRI or SNRI Alone in Subjects With Generalized Anxiety Disorder or Panic Disorder	4		NA	0.6182	ANCOVA					NA	All	418	Completed	Phase 4
NCT00266409	4504401	8248674	Change From Baseline in HAM-A-somatic Subscore After 5 Weeks	alprazolam	Niravam|SSRI/SNRI	Drug|Drug	disease|anxiety disorders|panic disorder	Generalized Anxiety Disorder|Panic Disorder	Parallel Assignment	Interventional	Treatment	Randomized	Trial to Compare Time to Response in the Symptoms of Anxiety to Concomitant Treatment With Niravam™ and an SSRI or SNRI to Treatment With an SSRI or SNRI Alone in Subjects With Generalized Anxiety Disorder or Panic Disorder	4		NA	0.1164	ANCOVA					NA	All	418	Completed	Phase 4
NCT00266409	4504400	8248674	Change From Baseline in HAM-A-somatic Subscore After 5 Weeks	alprazolam	Niravam|SSRI/SNRI	Drug|Drug	disease|anxiety disorders|panic disorder	Generalized Anxiety Disorder|Panic Disorder	Parallel Assignment	Interventional	Treatment	Randomized	Trial to Compare Time to Response in the Symptoms of Anxiety to Concomitant Treatment With Niravam™ and an SSRI or SNRI to Treatment With an SSRI or SNRI Alone in Subjects With Generalized Anxiety Disorder or Panic Disorder	4		NA	0.1935	ANCOVA					NA	All	418	Completed	Phase 4
NCT00266409	4504403	8248675	Change From Baseline in HAM-A-somatic Subscore After 4 Weeks	alprazolam	Niravam|SSRI/SNRI	Drug|Drug	disease|anxiety disorders|panic disorder	Generalized Anxiety Disorder|Panic Disorder	Parallel Assignment	Interventional	Treatment	Randomized	Trial to Compare Time to Response in the Symptoms of Anxiety to Concomitant Treatment With Niravam™ and an SSRI or SNRI to Treatment With an SSRI or SNRI Alone in Subjects With Generalized Anxiety Disorder or Panic Disorder	4		NA	0.2186	ANCOVA					NA	All	418	Completed	Phase 4
NCT00266409	4504402	8248675	Change From Baseline in HAM-A-somatic Subscore After 4 Weeks	alprazolam	Niravam|SSRI/SNRI	Drug|Drug	disease|anxiety disorders|panic disorder	Generalized Anxiety Disorder|Panic Disorder	Parallel Assignment	Interventional	Treatment	Randomized	Trial to Compare Time to Response in the Symptoms of Anxiety to Concomitant Treatment With Niravam™ and an SSRI or SNRI to Treatment With an SSRI or SNRI Alone in Subjects With Generalized Anxiety Disorder or Panic Disorder	4		NA	0.0422	ANCOVA					NA	All	418	Completed	Phase 4
NCT00266409	4504404	8248676	Change From Baseline in HAM-A-somatic Subscore After 3 Weeks	alprazolam	Niravam|SSRI/SNRI	Drug|Drug	disease|anxiety disorders|panic disorder	Generalized Anxiety Disorder|Panic Disorder	Parallel Assignment	Interventional	Treatment	Randomized	Trial to Compare Time to Response in the Symptoms of Anxiety to Concomitant Treatment With Niravam™ and an SSRI or SNRI to Treatment With an SSRI or SNRI Alone in Subjects With Generalized Anxiety Disorder or Panic Disorder	4		NA	0.5375	ANCOVA					NA	All	418	Completed	Phase 4
NCT00266409	4504405	8248676	Change From Baseline in HAM-A-somatic Subscore After 3 Weeks	alprazolam	Niravam|SSRI/SNRI	Drug|Drug	disease|anxiety disorders|panic disorder	Generalized Anxiety Disorder|Panic Disorder	Parallel Assignment	Interventional	Treatment	Randomized	Trial to Compare Time to Response in the Symptoms of Anxiety to Concomitant Treatment With Niravam™ and an SSRI or SNRI to Treatment With an SSRI or SNRI Alone in Subjects With Generalized Anxiety Disorder or Panic Disorder	4		NA	0.8318	ANCOVA					NA	All	418	Completed	Phase 4
NCT00266409	4504406	8248677	Change From Baseline in HAM-A-somatic Subscore After 2 Weeks	alprazolam	Niravam|SSRI/SNRI	Drug|Drug	disease|anxiety disorders|panic disorder	Generalized Anxiety Disorder|Panic Disorder	Parallel Assignment	Interventional	Treatment	Randomized	Trial to Compare Time to Response in the Symptoms of Anxiety to Concomitant Treatment With Niravam™ and an SSRI or SNRI to Treatment With an SSRI or SNRI Alone in Subjects With Generalized Anxiety Disorder or Panic Disorder	4		NA	0.0871	ANCOVA					NA	All	418	Completed	Phase 4
NCT00266409	4504407	8248677	Change From Baseline in HAM-A-somatic Subscore After 2 Weeks	alprazolam	Niravam|SSRI/SNRI	Drug|Drug	disease|anxiety disorders|panic disorder	Generalized Anxiety Disorder|Panic Disorder	Parallel Assignment	Interventional	Treatment	Randomized	Trial to Compare Time to Response in the Symptoms of Anxiety to Concomitant Treatment With Niravam™ and an SSRI or SNRI to Treatment With an SSRI or SNRI Alone in Subjects With Generalized Anxiety Disorder or Panic Disorder	4		NA	0.0508	ANCOVA					NA	All	418	Completed	Phase 4
NCT00266409	4504408	8248678	Change From Baseline in HAM-A-somatic Subscore After 1 Week	alprazolam	Niravam|SSRI/SNRI	Drug|Drug	disease|anxiety disorders|panic disorder	Generalized Anxiety Disorder|Panic Disorder	Parallel Assignment	Interventional	Treatment	Randomized	Trial to Compare Time to Response in the Symptoms of Anxiety to Concomitant Treatment With Niravam™ and an SSRI or SNRI to Treatment With an SSRI or SNRI Alone in Subjects With Generalized Anxiety Disorder or Panic Disorder	4		NA	0.0543	ANCOVA					NA	All	418	Completed	Phase 4
NCT00266409	4504409	8248678	Change From Baseline in HAM-A-somatic Subscore After 1 Week	alprazolam	Niravam|SSRI/SNRI	Drug|Drug	disease|anxiety disorders|panic disorder	Generalized Anxiety Disorder|Panic Disorder	Parallel Assignment	Interventional	Treatment	Randomized	Trial to Compare Time to Response in the Symptoms of Anxiety to Concomitant Treatment With Niravam™ and an SSRI or SNRI to Treatment With an SSRI or SNRI Alone in Subjects With Generalized Anxiety Disorder or Panic Disorder	4		NA	0.1031	ANCOVA					NA	All	418	Completed	Phase 4
NCT00266409	4504410	8248679	Change From Baseline in HAM-A-psychic Factors Subscore at Endpoint During the 8 Week Treatment Period	alprazolam	Niravam|SSRI/SNRI	Drug|Drug	disease|anxiety disorders|panic disorder	Generalized Anxiety Disorder|Panic Disorder	Parallel Assignment	Interventional	Treatment	Randomized	Trial to Compare Time to Response in the Symptoms of Anxiety to Concomitant Treatment With Niravam™ and an SSRI or SNRI to Treatment With an SSRI or SNRI Alone in Subjects With Generalized Anxiety Disorder or Panic Disorder	4		NA	0.843	ANCOVA					NA	All	418	Completed	Phase 4
NCT00266409	4504411	8248679	Change From Baseline in HAM-A-psychic Factors Subscore at Endpoint During the 8 Week Treatment Period	alprazolam	Niravam|SSRI/SNRI	Drug|Drug	disease|anxiety disorders|panic disorder	Generalized Anxiety Disorder|Panic Disorder	Parallel Assignment	Interventional	Treatment	Randomized	Trial to Compare Time to Response in the Symptoms of Anxiety to Concomitant Treatment With Niravam™ and an SSRI or SNRI to Treatment With an SSRI or SNRI Alone in Subjects With Generalized Anxiety Disorder or Panic Disorder	4		NA	0.1247	ANCOVA					NA	All	418	Completed	Phase 4
NCT00266409	4504413	8248680	Change From Baseline in HAM-A-psychic Factors Subscore After 8 Weeks	alprazolam	Niravam|SSRI/SNRI	Drug|Drug	disease|anxiety disorders|panic disorder	Generalized Anxiety Disorder|Panic Disorder	Parallel Assignment	Interventional	Treatment	Randomized	Trial to Compare Time to Response in the Symptoms of Anxiety to Concomitant Treatment With Niravam™ and an SSRI or SNRI to Treatment With an SSRI or SNRI Alone in Subjects With Generalized Anxiety Disorder or Panic Disorder	4		NA	0.3252	ANCOVA					NA	All	418	Completed	Phase 4
NCT00266409	4504412	8248680	Change From Baseline in HAM-A-psychic Factors Subscore After 8 Weeks	alprazolam	Niravam|SSRI/SNRI	Drug|Drug	disease|anxiety disorders|panic disorder	Generalized Anxiety Disorder|Panic Disorder	Parallel Assignment	Interventional	Treatment	Randomized	Trial to Compare Time to Response in the Symptoms of Anxiety to Concomitant Treatment With Niravam™ and an SSRI or SNRI to Treatment With an SSRI or SNRI Alone in Subjects With Generalized Anxiety Disorder or Panic Disorder	4		NA	0.609	ANCOVA					NA	All	418	Completed	Phase 4
NCT00266409	4504415	8248681	Change From Baseline in HAM-A-psychic Factors Subscore After 7 Weeks	alprazolam	Niravam|SSRI/SNRI	Drug|Drug	disease|anxiety disorders|panic disorder	Generalized Anxiety Disorder|Panic Disorder	Parallel Assignment	Interventional	Treatment	Randomized	Trial to Compare Time to Response in the Symptoms of Anxiety to Concomitant Treatment With Niravam™ and an SSRI or SNRI to Treatment With an SSRI or SNRI Alone in Subjects With Generalized Anxiety Disorder or Panic Disorder	4		NA	0.3174	ANCOVA					NA	All	418	Completed	Phase 4
NCT00266409	4504414	8248681	Change From Baseline in HAM-A-psychic Factors Subscore After 7 Weeks	alprazolam	Niravam|SSRI/SNRI	Drug|Drug	disease|anxiety disorders|panic disorder	Generalized Anxiety Disorder|Panic Disorder	Parallel Assignment	Interventional	Treatment	Randomized	Trial to Compare Time to Response in the Symptoms of Anxiety to Concomitant Treatment With Niravam™ and an SSRI or SNRI to Treatment With an SSRI or SNRI Alone in Subjects With Generalized Anxiety Disorder or Panic Disorder	4		NA	0.9427	ANCOVA					NA	All	418	Completed	Phase 4
NCT00266409	4504417	8248682	Change From Baseline in HAM-A-psychic Factors Subscore After 6 Weeks	alprazolam	Niravam|SSRI/SNRI	Drug|Drug	disease|anxiety disorders|panic disorder	Generalized Anxiety Disorder|Panic Disorder	Parallel Assignment	Interventional	Treatment	Randomized	Trial to Compare Time to Response in the Symptoms of Anxiety to Concomitant Treatment With Niravam™ and an SSRI or SNRI to Treatment With an SSRI or SNRI Alone in Subjects With Generalized Anxiety Disorder or Panic Disorder	4		NA	0.255	ANCOVA					NA	All	418	Completed	Phase 4
NCT00266409	4504416	8248682	Change From Baseline in HAM-A-psychic Factors Subscore After 6 Weeks	alprazolam	Niravam|SSRI/SNRI	Drug|Drug	disease|anxiety disorders|panic disorder	Generalized Anxiety Disorder|Panic Disorder	Parallel Assignment	Interventional	Treatment	Randomized	Trial to Compare Time to Response in the Symptoms of Anxiety to Concomitant Treatment With Niravam™ and an SSRI or SNRI to Treatment With an SSRI or SNRI Alone in Subjects With Generalized Anxiety Disorder or Panic Disorder	4		NA	0.3125	ANCOVA					NA	All	418	Completed	Phase 4
NCT00266409	4504419	8248683	Change From Baseline in HAM-A-psychic Factors Subscore After 5 Weeks	alprazolam	Niravam|SSRI/SNRI	Drug|Drug	disease|anxiety disorders|panic disorder	Generalized Anxiety Disorder|Panic Disorder	Parallel Assignment	Interventional	Treatment	Randomized	Trial to Compare Time to Response in the Symptoms of Anxiety to Concomitant Treatment With Niravam™ and an SSRI or SNRI to Treatment With an SSRI or SNRI Alone in Subjects With Generalized Anxiety Disorder or Panic Disorder	4		NA	0.3539	ANCOVA					NA	All	418	Completed	Phase 4
NCT00266409	4504418	8248683	Change From Baseline in HAM-A-psychic Factors Subscore After 5 Weeks	alprazolam	Niravam|SSRI/SNRI	Drug|Drug	disease|anxiety disorders|panic disorder	Generalized Anxiety Disorder|Panic Disorder	Parallel Assignment	Interventional	Treatment	Randomized	Trial to Compare Time to Response in the Symptoms of Anxiety to Concomitant Treatment With Niravam™ and an SSRI or SNRI to Treatment With an SSRI or SNRI Alone in Subjects With Generalized Anxiety Disorder or Panic Disorder	4		NA	0.4672	ANCOVA					NA	All	418	Completed	Phase 4
NCT00266409	4504421	8248684	Change From Baseline in HAM-A-psychic Factors Subscore After 4 Weeks	alprazolam	Niravam|SSRI/SNRI	Drug|Drug	disease|anxiety disorders|panic disorder	Generalized Anxiety Disorder|Panic Disorder	Parallel Assignment	Interventional	Treatment	Randomized	Trial to Compare Time to Response in the Symptoms of Anxiety to Concomitant Treatment With Niravam™ and an SSRI or SNRI to Treatment With an SSRI or SNRI Alone in Subjects With Generalized Anxiety Disorder or Panic Disorder	4		NA	0.828	ANCOVA					NA	All	418	Completed	Phase 4
NCT00266409	4504420	8248684	Change From Baseline in HAM-A-psychic Factors Subscore After 4 Weeks	alprazolam	Niravam|SSRI/SNRI	Drug|Drug	disease|anxiety disorders|panic disorder	Generalized Anxiety Disorder|Panic Disorder	Parallel Assignment	Interventional	Treatment	Randomized	Trial to Compare Time to Response in the Symptoms of Anxiety to Concomitant Treatment With Niravam™ and an SSRI or SNRI to Treatment With an SSRI or SNRI Alone in Subjects With Generalized Anxiety Disorder or Panic Disorder	4		NA	0.0936	ANCOVA					NA	All	418	Completed	Phase 4
NCT00266409	4504423	8248685	Change From Baseline in HAM-A-psychic Factors Subscore After 3 Weeks	alprazolam	Niravam|SSRI/SNRI	Drug|Drug	disease|anxiety disorders|panic disorder	Generalized Anxiety Disorder|Panic Disorder	Parallel Assignment	Interventional	Treatment	Randomized	Trial to Compare Time to Response in the Symptoms of Anxiety to Concomitant Treatment With Niravam™ and an SSRI or SNRI to Treatment With an SSRI or SNRI Alone in Subjects With Generalized Anxiety Disorder or Panic Disorder	4		NA	0.7896	ANCOVA					NA	All	418	Completed	Phase 4
NCT00266409	4504422	8248685	Change From Baseline in HAM-A-psychic Factors Subscore After 3 Weeks	alprazolam	Niravam|SSRI/SNRI	Drug|Drug	disease|anxiety disorders|panic disorder	Generalized Anxiety Disorder|Panic Disorder	Parallel Assignment	Interventional	Treatment	Randomized	Trial to Compare Time to Response in the Symptoms of Anxiety to Concomitant Treatment With Niravam™ and an SSRI or SNRI to Treatment With an SSRI or SNRI Alone in Subjects With Generalized Anxiety Disorder or Panic Disorder	4		NA	0.9651	ANCOVA					NA	All	418	Completed	Phase 4
NCT00266409	4504425	8248686	Change From Baseline in HAM-A-psychic Factors Subscore After 2 Weeks	alprazolam	Niravam|SSRI/SNRI	Drug|Drug	disease|anxiety disorders|panic disorder	Generalized Anxiety Disorder|Panic Disorder	Parallel Assignment	Interventional	Treatment	Randomized	Trial to Compare Time to Response in the Symptoms of Anxiety to Concomitant Treatment With Niravam™ and an SSRI or SNRI to Treatment With an SSRI or SNRI Alone in Subjects With Generalized Anxiety Disorder or Panic Disorder	4		NA	0.0932	ANCOVA					NA	All	418	Completed	Phase 4
NCT00266409	4504424	8248686	Change From Baseline in HAM-A-psychic Factors Subscore After 2 Weeks	alprazolam	Niravam|SSRI/SNRI	Drug|Drug	disease|anxiety disorders|panic disorder	Generalized Anxiety Disorder|Panic Disorder	Parallel Assignment	Interventional	Treatment	Randomized	Trial to Compare Time to Response in the Symptoms of Anxiety to Concomitant Treatment With Niravam™ and an SSRI or SNRI to Treatment With an SSRI or SNRI Alone in Subjects With Generalized Anxiety Disorder or Panic Disorder	4		NA	0.0852	ANCOVA					NA	All	418	Completed	Phase 4
NCT00266409	4504426	8248687	Change From Baseline in HAM-A-psychic Factors Subscore After 1 Week	alprazolam	Niravam|SSRI/SNRI	Drug|Drug	disease|anxiety disorders|panic disorder	Generalized Anxiety Disorder|Panic Disorder	Parallel Assignment	Interventional	Treatment	Randomized	Trial to Compare Time to Response in the Symptoms of Anxiety to Concomitant Treatment With Niravam™ and an SSRI or SNRI to Treatment With an SSRI or SNRI Alone in Subjects With Generalized Anxiety Disorder or Panic Disorder	4		NA	0.1641	ANCOVA					NA	All	418	Completed	Phase 4
NCT00266409	4504427	8248687	Change From Baseline in HAM-A-psychic Factors Subscore After 1 Week	alprazolam	Niravam|SSRI/SNRI	Drug|Drug	disease|anxiety disorders|panic disorder	Generalized Anxiety Disorder|Panic Disorder	Parallel Assignment	Interventional	Treatment	Randomized	Trial to Compare Time to Response in the Symptoms of Anxiety to Concomitant Treatment With Niravam™ and an SSRI or SNRI to Treatment With an SSRI or SNRI Alone in Subjects With Generalized Anxiety Disorder or Panic Disorder	4		NA	0.0075	ANCOVA					NA	All	418	Completed	Phase 4
NCT00266409	4504429	8248688	Change From Baseline in HAM-A-insomnia Subscore at Endpoint During the 8 Week Treatment Period	alprazolam	Niravam|SSRI/SNRI	Drug|Drug	disease|anxiety disorders|panic disorder	Generalized Anxiety Disorder|Panic Disorder	Parallel Assignment	Interventional	Treatment	Randomized	Trial to Compare Time to Response in the Symptoms of Anxiety to Concomitant Treatment With Niravam™ and an SSRI or SNRI to Treatment With an SSRI or SNRI Alone in Subjects With Generalized Anxiety Disorder or Panic Disorder	4		NA	0.0722	ANCOVA					NA	All	418	Completed	Phase 4
NCT00266409	4504428	8248688	Change From Baseline in HAM-A-insomnia Subscore at Endpoint During the 8 Week Treatment Period	alprazolam	Niravam|SSRI/SNRI	Drug|Drug	disease|anxiety disorders|panic disorder	Generalized Anxiety Disorder|Panic Disorder	Parallel Assignment	Interventional	Treatment	Randomized	Trial to Compare Time to Response in the Symptoms of Anxiety to Concomitant Treatment With Niravam™ and an SSRI or SNRI to Treatment With an SSRI or SNRI Alone in Subjects With Generalized Anxiety Disorder or Panic Disorder	4		NA	0.4639	ANCOVA					NA	All	418	Completed	Phase 4
NCT00266409	4504430	8248689	Change From Baseline in HAM-A-insomnia Subscore After 8 Weeks	alprazolam	Niravam|SSRI/SNRI	Drug|Drug	disease|anxiety disorders|panic disorder	Generalized Anxiety Disorder|Panic Disorder	Parallel Assignment	Interventional	Treatment	Randomized	Trial to Compare Time to Response in the Symptoms of Anxiety to Concomitant Treatment With Niravam™ and an SSRI or SNRI to Treatment With an SSRI or SNRI Alone in Subjects With Generalized Anxiety Disorder or Panic Disorder	4		NA	0.5461	ANCOVA					NA	All	418	Completed	Phase 4
NCT00266409	4504431	8248689	Change From Baseline in HAM-A-insomnia Subscore After 8 Weeks	alprazolam	Niravam|SSRI/SNRI	Drug|Drug	disease|anxiety disorders|panic disorder	Generalized Anxiety Disorder|Panic Disorder	Parallel Assignment	Interventional	Treatment	Randomized	Trial to Compare Time to Response in the Symptoms of Anxiety to Concomitant Treatment With Niravam™ and an SSRI or SNRI to Treatment With an SSRI or SNRI Alone in Subjects With Generalized Anxiety Disorder or Panic Disorder	4		NA	0.393	ANCOVA					NA	All	418	Completed	Phase 4
NCT00266409	4504432	8248690	Change From Baseline in HAM-A-insomnia Subscore After 7 Weeks	alprazolam	Niravam|SSRI/SNRI	Drug|Drug	disease|anxiety disorders|panic disorder	Generalized Anxiety Disorder|Panic Disorder	Parallel Assignment	Interventional	Treatment	Randomized	Trial to Compare Time to Response in the Symptoms of Anxiety to Concomitant Treatment With Niravam™ and an SSRI or SNRI to Treatment With an SSRI or SNRI Alone in Subjects With Generalized Anxiety Disorder or Panic Disorder	4		NA	0.2513	ANCOVA					NA	All	418	Completed	Phase 4
NCT00266409	4504433	8248690	Change From Baseline in HAM-A-insomnia Subscore After 7 Weeks	alprazolam	Niravam|SSRI/SNRI	Drug|Drug	disease|anxiety disorders|panic disorder	Generalized Anxiety Disorder|Panic Disorder	Parallel Assignment	Interventional	Treatment	Randomized	Trial to Compare Time to Response in the Symptoms of Anxiety to Concomitant Treatment With Niravam™ and an SSRI or SNRI to Treatment With an SSRI or SNRI Alone in Subjects With Generalized Anxiety Disorder or Panic Disorder	4		NA	0.3827	ANCOVA					NA	All	418	Completed	Phase 4
NCT00266409	4504435	8248691	Change From Baseline in HAM-A-insomnia Subscore After 6 Weeks	alprazolam	Niravam|SSRI/SNRI	Drug|Drug	disease|anxiety disorders|panic disorder	Generalized Anxiety Disorder|Panic Disorder	Parallel Assignment	Interventional	Treatment	Randomized	Trial to Compare Time to Response in the Symptoms of Anxiety to Concomitant Treatment With Niravam™ and an SSRI or SNRI to Treatment With an SSRI or SNRI Alone in Subjects With Generalized Anxiety Disorder or Panic Disorder	4		NA	0.9346	ANCOVA					NA	All	418	Completed	Phase 4
NCT00266409	4504434	8248691	Change From Baseline in HAM-A-insomnia Subscore After 6 Weeks	alprazolam	Niravam|SSRI/SNRI	Drug|Drug	disease|anxiety disorders|panic disorder	Generalized Anxiety Disorder|Panic Disorder	Parallel Assignment	Interventional	Treatment	Randomized	Trial to Compare Time to Response in the Symptoms of Anxiety to Concomitant Treatment With Niravam™ and an SSRI or SNRI to Treatment With an SSRI or SNRI Alone in Subjects With Generalized Anxiety Disorder or Panic Disorder	4		NA	0.2709	ANCOVA					NA	All	418	Completed	Phase 4
NCT00266409	4504436	8248692	Change From Baseline in HAM-A-insomnia Subscore After 5 Weeks	alprazolam	Niravam|SSRI/SNRI	Drug|Drug	disease|anxiety disorders|panic disorder	Generalized Anxiety Disorder|Panic Disorder	Parallel Assignment	Interventional	Treatment	Randomized	Trial to Compare Time to Response in the Symptoms of Anxiety to Concomitant Treatment With Niravam™ and an SSRI or SNRI to Treatment With an SSRI or SNRI Alone in Subjects With Generalized Anxiety Disorder or Panic Disorder	4		NA	0.1148	ANCOVA					NA	All	418	Completed	Phase 4
NCT00266409	4504437	8248692	Change From Baseline in HAM-A-insomnia Subscore After 5 Weeks	alprazolam	Niravam|SSRI/SNRI	Drug|Drug	disease|anxiety disorders|panic disorder	Generalized Anxiety Disorder|Panic Disorder	Parallel Assignment	Interventional	Treatment	Randomized	Trial to Compare Time to Response in the Symptoms of Anxiety to Concomitant Treatment With Niravam™ and an SSRI or SNRI to Treatment With an SSRI or SNRI Alone in Subjects With Generalized Anxiety Disorder or Panic Disorder	4		NA	0.7434	ANCOVA					NA	All	418	Completed	Phase 4
NCT00266409	4504439	8248693	Change From Baseline in HAM-A-insomnia Subscore After 4 Weeks	alprazolam	Niravam|SSRI/SNRI	Drug|Drug	disease|anxiety disorders|panic disorder	Generalized Anxiety Disorder|Panic Disorder	Parallel Assignment	Interventional	Treatment	Randomized	Trial to Compare Time to Response in the Symptoms of Anxiety to Concomitant Treatment With Niravam™ and an SSRI or SNRI to Treatment With an SSRI or SNRI Alone in Subjects With Generalized Anxiety Disorder or Panic Disorder	4		NA	0.9093	ANCOVA					NA	All	418	Completed	Phase 4
NCT00266409	4504438	8248693	Change From Baseline in HAM-A-insomnia Subscore After 4 Weeks	alprazolam	Niravam|SSRI/SNRI	Drug|Drug	disease|anxiety disorders|panic disorder	Generalized Anxiety Disorder|Panic Disorder	Parallel Assignment	Interventional	Treatment	Randomized	Trial to Compare Time to Response in the Symptoms of Anxiety to Concomitant Treatment With Niravam™ and an SSRI or SNRI to Treatment With an SSRI or SNRI Alone in Subjects With Generalized Anxiety Disorder or Panic Disorder	4		NA	0.1354	ANCOVA					NA	All	418	Completed	Phase 4
NCT00266409	4504441	8248694	Change From Baseline in HAM-A-insomnia Subscore After 3 Weeks	alprazolam	Niravam|SSRI/SNRI	Drug|Drug	disease|anxiety disorders|panic disorder	Generalized Anxiety Disorder|Panic Disorder	Parallel Assignment	Interventional	Treatment	Randomized	Trial to Compare Time to Response in the Symptoms of Anxiety to Concomitant Treatment With Niravam™ and an SSRI or SNRI to Treatment With an SSRI or SNRI Alone in Subjects With Generalized Anxiety Disorder or Panic Disorder	4		NA	0.4648	ANCOVA					NA	All	418	Completed	Phase 4
NCT00266409	4504440	8248694	Change From Baseline in HAM-A-insomnia Subscore After 3 Weeks	alprazolam	Niravam|SSRI/SNRI	Drug|Drug	disease|anxiety disorders|panic disorder	Generalized Anxiety Disorder|Panic Disorder	Parallel Assignment	Interventional	Treatment	Randomized	Trial to Compare Time to Response in the Symptoms of Anxiety to Concomitant Treatment With Niravam™ and an SSRI or SNRI to Treatment With an SSRI or SNRI Alone in Subjects With Generalized Anxiety Disorder or Panic Disorder	4		NA	0.5502	ANCOVA					NA	All	418	Completed	Phase 4
NCT00266409	4504442	8248695	Change From Baseline in HAM-A-insomnia Subscore After 2 Weeks	alprazolam	Niravam|SSRI/SNRI	Drug|Drug	disease|anxiety disorders|panic disorder	Generalized Anxiety Disorder|Panic Disorder	Parallel Assignment	Interventional	Treatment	Randomized	Trial to Compare Time to Response in the Symptoms of Anxiety to Concomitant Treatment With Niravam™ and an SSRI or SNRI to Treatment With an SSRI or SNRI Alone in Subjects With Generalized Anxiety Disorder or Panic Disorder	4		NA	0.0122	ANCOVA					NA	All	418	Completed	Phase 4
NCT00266409	4504443	8248695	Change From Baseline in HAM-A-insomnia Subscore After 2 Weeks	alprazolam	Niravam|SSRI/SNRI	Drug|Drug	disease|anxiety disorders|panic disorder	Generalized Anxiety Disorder|Panic Disorder	Parallel Assignment	Interventional	Treatment	Randomized	Trial to Compare Time to Response in the Symptoms of Anxiety to Concomitant Treatment With Niravam™ and an SSRI or SNRI to Treatment With an SSRI or SNRI Alone in Subjects With Generalized Anxiety Disorder or Panic Disorder	4		NA	0.5153	ANCOVA					NA	All	418	Completed	Phase 4
NCT00266409	4504445	8248696	Change From Baseline in HAM-A-insomnia Subscore After 1 Week	alprazolam	Niravam|SSRI/SNRI	Drug|Drug	disease|anxiety disorders|panic disorder	Generalized Anxiety Disorder|Panic Disorder	Parallel Assignment	Interventional	Treatment	Randomized	Trial to Compare Time to Response in the Symptoms of Anxiety to Concomitant Treatment With Niravam™ and an SSRI or SNRI to Treatment With an SSRI or SNRI Alone in Subjects With Generalized Anxiety Disorder or Panic Disorder	4		NA	0.0677	ANCOVA					NA	All	418	Completed	Phase 4
NCT00266409	4504444	8248696	Change From Baseline in HAM-A-insomnia Subscore After 1 Week	alprazolam	Niravam|SSRI/SNRI	Drug|Drug	disease|anxiety disorders|panic disorder	Generalized Anxiety Disorder|Panic Disorder	Parallel Assignment	Interventional	Treatment	Randomized	Trial to Compare Time to Response in the Symptoms of Anxiety to Concomitant Treatment With Niravam™ and an SSRI or SNRI to Treatment With an SSRI or SNRI Alone in Subjects With Generalized Anxiety Disorder or Panic Disorder	4		NA	0.0273	ANCOVA					NA	All	418	Completed	Phase 4
NCT00266409	4504446	8248697	Subject's Assessment of Treatment Effect as Measured by the Patient Global Impression (PGI) Score at Endpoint During the 8 Week Treatment Period	alprazolam	Niravam|SSRI/SNRI	Drug|Drug	disease|anxiety disorders|panic disorder	Generalized Anxiety Disorder|Panic Disorder	Parallel Assignment	Interventional	Treatment	Randomized	Trial to Compare Time to Response in the Symptoms of Anxiety to Concomitant Treatment With Niravam™ and an SSRI or SNRI to Treatment With an SSRI or SNRI Alone in Subjects With Generalized Anxiety Disorder or Panic Disorder	4		NA	0.2541	van Elteren test					NA	All	418	Completed	Phase 4
NCT00266409	4504447	8248697	Subject's Assessment of Treatment Effect as Measured by the Patient Global Impression (PGI) Score at Endpoint During the 8 Week Treatment Period	alprazolam	Niravam|SSRI/SNRI	Drug|Drug	disease|anxiety disorders|panic disorder	Generalized Anxiety Disorder|Panic Disorder	Parallel Assignment	Interventional	Treatment	Randomized	Trial to Compare Time to Response in the Symptoms of Anxiety to Concomitant Treatment With Niravam™ and an SSRI or SNRI to Treatment With an SSRI or SNRI Alone in Subjects With Generalized Anxiety Disorder or Panic Disorder	4		NA	0.0419	van Elteren test					NA	All	418	Completed	Phase 4
NCT00266409	4504449	8248698	Subject's Assessment of Treatment Effect as Measured by the Patient Global Impression (PGI) Score After 8 Weeks	alprazolam	Niravam|SSRI/SNRI	Drug|Drug	disease|anxiety disorders|panic disorder	Generalized Anxiety Disorder|Panic Disorder	Parallel Assignment	Interventional	Treatment	Randomized	Trial to Compare Time to Response in the Symptoms of Anxiety to Concomitant Treatment With Niravam™ and an SSRI or SNRI to Treatment With an SSRI or SNRI Alone in Subjects With Generalized Anxiety Disorder or Panic Disorder	4		NA	0.1705	van Elteren test					NA	All	418	Completed	Phase 4
NCT00266409	4504448	8248698	Subject's Assessment of Treatment Effect as Measured by the Patient Global Impression (PGI) Score After 8 Weeks	alprazolam	Niravam|SSRI/SNRI	Drug|Drug	disease|anxiety disorders|panic disorder	Generalized Anxiety Disorder|Panic Disorder	Parallel Assignment	Interventional	Treatment	Randomized	Trial to Compare Time to Response in the Symptoms of Anxiety to Concomitant Treatment With Niravam™ and an SSRI or SNRI to Treatment With an SSRI or SNRI Alone in Subjects With Generalized Anxiety Disorder or Panic Disorder	4		NA	0.3196	van Elteren test					NA	All	418	Completed	Phase 4
NCT00266409	4504451	8248699	Subject's Assessment of Treatment Effect as Measured by the Patient Global Impression (PGI) Score After 7 Weeks	alprazolam	Niravam|SSRI/SNRI	Drug|Drug	disease|anxiety disorders|panic disorder	Generalized Anxiety Disorder|Panic Disorder	Parallel Assignment	Interventional	Treatment	Randomized	Trial to Compare Time to Response in the Symptoms of Anxiety to Concomitant Treatment With Niravam™ and an SSRI or SNRI to Treatment With an SSRI or SNRI Alone in Subjects With Generalized Anxiety Disorder or Panic Disorder	4		NA	0.6323	van Elteren test					NA	All	418	Completed	Phase 4
NCT00266409	4504450	8248699	Subject's Assessment of Treatment Effect as Measured by the Patient Global Impression (PGI) Score After 7 Weeks	alprazolam	Niravam|SSRI/SNRI	Drug|Drug	disease|anxiety disorders|panic disorder	Generalized Anxiety Disorder|Panic Disorder	Parallel Assignment	Interventional	Treatment	Randomized	Trial to Compare Time to Response in the Symptoms of Anxiety to Concomitant Treatment With Niravam™ and an SSRI or SNRI to Treatment With an SSRI or SNRI Alone in Subjects With Generalized Anxiety Disorder or Panic Disorder	4		NA	0.5533	van Elteren test					NA	All	418	Completed	Phase 4
NCT00266409	4504453	8248700	Subject's Assessment of Treatment Effect as Measured by the Patient Global Impression (PGI) Score After 6 Weeks	alprazolam	Niravam|SSRI/SNRI	Drug|Drug	disease|anxiety disorders|panic disorder	Generalized Anxiety Disorder|Panic Disorder	Parallel Assignment	Interventional	Treatment	Randomized	Trial to Compare Time to Response in the Symptoms of Anxiety to Concomitant Treatment With Niravam™ and an SSRI or SNRI to Treatment With an SSRI or SNRI Alone in Subjects With Generalized Anxiety Disorder or Panic Disorder	4		NA	0.1196	van Elteren test					NA	All	418	Completed	Phase 4
NCT00266409	4504452	8248700	Subject's Assessment of Treatment Effect as Measured by the Patient Global Impression (PGI) Score After 6 Weeks	alprazolam	Niravam|SSRI/SNRI	Drug|Drug	disease|anxiety disorders|panic disorder	Generalized Anxiety Disorder|Panic Disorder	Parallel Assignment	Interventional	Treatment	Randomized	Trial to Compare Time to Response in the Symptoms of Anxiety to Concomitant Treatment With Niravam™ and an SSRI or SNRI to Treatment With an SSRI or SNRI Alone in Subjects With Generalized Anxiety Disorder or Panic Disorder	4		NA	0.0029	van Elteren test					NA	All	418	Completed	Phase 4
NCT00266409	4504455	8248701	Subject's Assessment of Treatment Effect as Measured by the Patient Global Impression (PGI) Score After 5 Weeks	alprazolam	Niravam|SSRI/SNRI	Drug|Drug	disease|anxiety disorders|panic disorder	Generalized Anxiety Disorder|Panic Disorder	Parallel Assignment	Interventional	Treatment	Randomized	Trial to Compare Time to Response in the Symptoms of Anxiety to Concomitant Treatment With Niravam™ and an SSRI or SNRI to Treatment With an SSRI or SNRI Alone in Subjects With Generalized Anxiety Disorder or Panic Disorder	4		NA	0.0761	van Elteren test					NA	All	418	Completed	Phase 4
NCT00266409	4504454	8248701	Subject's Assessment of Treatment Effect as Measured by the Patient Global Impression (PGI) Score After 5 Weeks	alprazolam	Niravam|SSRI/SNRI	Drug|Drug	disease|anxiety disorders|panic disorder	Generalized Anxiety Disorder|Panic Disorder	Parallel Assignment	Interventional	Treatment	Randomized	Trial to Compare Time to Response in the Symptoms of Anxiety to Concomitant Treatment With Niravam™ and an SSRI or SNRI to Treatment With an SSRI or SNRI Alone in Subjects With Generalized Anxiety Disorder or Panic Disorder	4		NA	0.0376	van Elteren test					NA	All	418	Completed	Phase 4
NCT00266409	4504457	8248702	Subject's Assessment of Treatment Effect as Measured by the Patient Global Impression (PGI) Score After 4 Weeks	alprazolam	Niravam|SSRI/SNRI	Drug|Drug	disease|anxiety disorders|panic disorder	Generalized Anxiety Disorder|Panic Disorder	Parallel Assignment	Interventional	Treatment	Randomized	Trial to Compare Time to Response in the Symptoms of Anxiety to Concomitant Treatment With Niravam™ and an SSRI or SNRI to Treatment With an SSRI or SNRI Alone in Subjects With Generalized Anxiety Disorder or Panic Disorder	4		NA	0.016	van Elteren test					NA	All	418	Completed	Phase 4
NCT00266409	4504456	8248702	Subject's Assessment of Treatment Effect as Measured by the Patient Global Impression (PGI) Score After 4 Weeks	alprazolam	Niravam|SSRI/SNRI	Drug|Drug	disease|anxiety disorders|panic disorder	Generalized Anxiety Disorder|Panic Disorder	Parallel Assignment	Interventional	Treatment	Randomized	Trial to Compare Time to Response in the Symptoms of Anxiety to Concomitant Treatment With Niravam™ and an SSRI or SNRI to Treatment With an SSRI or SNRI Alone in Subjects With Generalized Anxiety Disorder or Panic Disorder	4		NA	0.1024	van Elteren test					NA	All	418	Completed	Phase 4
NCT00266409	4504458	8248703	Subject's Assessment of Treatment Effect as Measured by the Patient Global Impression (PGI) Score After 3 Weeks	alprazolam	Niravam|SSRI/SNRI	Drug|Drug	disease|anxiety disorders|panic disorder	Generalized Anxiety Disorder|Panic Disorder	Parallel Assignment	Interventional	Treatment	Randomized	Trial to Compare Time to Response in the Symptoms of Anxiety to Concomitant Treatment With Niravam™ and an SSRI or SNRI to Treatment With an SSRI or SNRI Alone in Subjects With Generalized Anxiety Disorder or Panic Disorder	4		NA	0.039	van Elteren test					NA	All	418	Completed	Phase 4
NCT00266409	4504459	8248703	Subject's Assessment of Treatment Effect as Measured by the Patient Global Impression (PGI) Score After 3 Weeks	alprazolam	Niravam|SSRI/SNRI	Drug|Drug	disease|anxiety disorders|panic disorder	Generalized Anxiety Disorder|Panic Disorder	Parallel Assignment	Interventional	Treatment	Randomized	Trial to Compare Time to Response in the Symptoms of Anxiety to Concomitant Treatment With Niravam™ and an SSRI or SNRI to Treatment With an SSRI or SNRI Alone in Subjects With Generalized Anxiety Disorder or Panic Disorder	4		NA	0.0095	van Elteren test					NA	All	418	Completed	Phase 4
NCT00266409	4504461	8248704	Subject's Assessment of Treatment Effect as Measured by the Patient Global Impression (PGI) Score After 2 Weeks	alprazolam	Niravam|SSRI/SNRI	Drug|Drug	disease|anxiety disorders|panic disorder	Generalized Anxiety Disorder|Panic Disorder	Parallel Assignment	Interventional	Treatment	Randomized	Trial to Compare Time to Response in the Symptoms of Anxiety to Concomitant Treatment With Niravam™ and an SSRI or SNRI to Treatment With an SSRI or SNRI Alone in Subjects With Generalized Anxiety Disorder or Panic Disorder	4		NA	0.0025	van Elteren test					NA	All	418	Completed	Phase 4
NCT00266409	4504460	8248704	Subject's Assessment of Treatment Effect as Measured by the Patient Global Impression (PGI) Score After 2 Weeks	alprazolam	Niravam|SSRI/SNRI	Drug|Drug	disease|anxiety disorders|panic disorder	Generalized Anxiety Disorder|Panic Disorder	Parallel Assignment	Interventional	Treatment	Randomized	Trial to Compare Time to Response in the Symptoms of Anxiety to Concomitant Treatment With Niravam™ and an SSRI or SNRI to Treatment With an SSRI or SNRI Alone in Subjects With Generalized Anxiety Disorder or Panic Disorder	4		NA	0.0101	van Elteren test					NA	All	418	Completed	Phase 4
NCT00266409	4504462	8248705	Subject's Assessment of Treatment Effect as Measured by the Patient Global Impression (PGI) Score After 1 Week	alprazolam	Niravam|SSRI/SNRI	Drug|Drug	disease|anxiety disorders|panic disorder	Generalized Anxiety Disorder|Panic Disorder	Parallel Assignment	Interventional	Treatment	Randomized	Trial to Compare Time to Response in the Symptoms of Anxiety to Concomitant Treatment With Niravam™ and an SSRI or SNRI to Treatment With an SSRI or SNRI Alone in Subjects With Generalized Anxiety Disorder or Panic Disorder	4		NA	0.0003	van Elteren test					NA	All	418	Completed	Phase 4
NCT00266409	4504463	8248705	Subject's Assessment of Treatment Effect as Measured by the Patient Global Impression (PGI) Score After 1 Week	alprazolam	Niravam|SSRI/SNRI	Drug|Drug	disease|anxiety disorders|panic disorder	Generalized Anxiety Disorder|Panic Disorder	Parallel Assignment	Interventional	Treatment	Randomized	Trial to Compare Time to Response in the Symptoms of Anxiety to Concomitant Treatment With Niravam™ and an SSRI or SNRI to Treatment With an SSRI or SNRI Alone in Subjects With Generalized Anxiety Disorder or Panic Disorder	4		NA	0.0001	van Elteren test					NA	All	418	Completed	Phase 4
NCT00266409	4504465	8248706	Change in Severity of Illness From Baseline Using the Clinical Global Impression - Improvement (CGI-I) Score at Endpoint During the 8 Week Treatment Period	alprazolam	Niravam|SSRI/SNRI	Drug|Drug	disease|anxiety disorders|panic disorder	Generalized Anxiety Disorder|Panic Disorder	Parallel Assignment	Interventional	Treatment	Randomized	Trial to Compare Time to Response in the Symptoms of Anxiety to Concomitant Treatment With Niravam™ and an SSRI or SNRI to Treatment With an SSRI or SNRI Alone in Subjects With Generalized Anxiety Disorder or Panic Disorder	4		NA	0.0978	van Elteren test					NA	All	418	Completed	Phase 4
NCT00266409	4504464	8248706	Change in Severity of Illness From Baseline Using the Clinical Global Impression - Improvement (CGI-I) Score at Endpoint During the 8 Week Treatment Period	alprazolam	Niravam|SSRI/SNRI	Drug|Drug	disease|anxiety disorders|panic disorder	Generalized Anxiety Disorder|Panic Disorder	Parallel Assignment	Interventional	Treatment	Randomized	Trial to Compare Time to Response in the Symptoms of Anxiety to Concomitant Treatment With Niravam™ and an SSRI or SNRI to Treatment With an SSRI or SNRI Alone in Subjects With Generalized Anxiety Disorder or Panic Disorder	4		NA	0.7096	van Elteren test					NA	All	418	Completed	Phase 4
NCT00266409	4504466	8248707	Change in Severity of Illness From Baseline Using the Clinical Global Impression - Improvement (CGI-I) Score After 8 Weeks	alprazolam	Niravam|SSRI/SNRI	Drug|Drug	disease|anxiety disorders|panic disorder	Generalized Anxiety Disorder|Panic Disorder	Parallel Assignment	Interventional	Treatment	Randomized	Trial to Compare Time to Response in the Symptoms of Anxiety to Concomitant Treatment With Niravam™ and an SSRI or SNRI to Treatment With an SSRI or SNRI Alone in Subjects With Generalized Anxiety Disorder or Panic Disorder	4		NA	0.9569	van Elteren test					NA	All	418	Completed	Phase 4
NCT00266409	4504467	8248707	Change in Severity of Illness From Baseline Using the Clinical Global Impression - Improvement (CGI-I) Score After 8 Weeks	alprazolam	Niravam|SSRI/SNRI	Drug|Drug	disease|anxiety disorders|panic disorder	Generalized Anxiety Disorder|Panic Disorder	Parallel Assignment	Interventional	Treatment	Randomized	Trial to Compare Time to Response in the Symptoms of Anxiety to Concomitant Treatment With Niravam™ and an SSRI or SNRI to Treatment With an SSRI or SNRI Alone in Subjects With Generalized Anxiety Disorder or Panic Disorder	4		NA	0.037	van Elteren test					NA	All	418	Completed	Phase 4
NCT00266409	4504468	8248708	Change in Severity of Illness From Baseline Using the Clinical Global Impression - Improvement (CGI-I) Score After 4 Weeks	alprazolam	Niravam|SSRI/SNRI	Drug|Drug	disease|anxiety disorders|panic disorder	Generalized Anxiety Disorder|Panic Disorder	Parallel Assignment	Interventional	Treatment	Randomized	Trial to Compare Time to Response in the Symptoms of Anxiety to Concomitant Treatment With Niravam™ and an SSRI or SNRI to Treatment With an SSRI or SNRI Alone in Subjects With Generalized Anxiety Disorder or Panic Disorder	4		NA	0.0065	van Elteren test					NA	All	418	Completed	Phase 4
NCT00266409	4504469	8248708	Change in Severity of Illness From Baseline Using the Clinical Global Impression - Improvement (CGI-I) Score After 4 Weeks	alprazolam	Niravam|SSRI/SNRI	Drug|Drug	disease|anxiety disorders|panic disorder	Generalized Anxiety Disorder|Panic Disorder	Parallel Assignment	Interventional	Treatment	Randomized	Trial to Compare Time to Response in the Symptoms of Anxiety to Concomitant Treatment With Niravam™ and an SSRI or SNRI to Treatment With an SSRI or SNRI Alone in Subjects With Generalized Anxiety Disorder or Panic Disorder	4		NA	0.0255	van Elteren test					NA	All	418	Completed	Phase 4
NCT00266409	4504470	8248709	Change in Severity of Illness From Baseline Using the Clinical Global Impression Improvement (CGI-I) Score After 2 Weeks	alprazolam	Niravam|SSRI/SNRI	Drug|Drug	disease|anxiety disorders|panic disorder	Generalized Anxiety Disorder|Panic Disorder	Parallel Assignment	Interventional	Treatment	Randomized	Trial to Compare Time to Response in the Symptoms of Anxiety to Concomitant Treatment With Niravam™ and an SSRI or SNRI to Treatment With an SSRI or SNRI Alone in Subjects With Generalized Anxiety Disorder or Panic Disorder	4		NA	0.0006	van Elteren test					NA	All	418	Completed	Phase 4
NCT00266409	4504471	8248709	Change in Severity of Illness From Baseline Using the Clinical Global Impression Improvement (CGI-I) Score After 2 Weeks	alprazolam	Niravam|SSRI/SNRI	Drug|Drug	disease|anxiety disorders|panic disorder	Generalized Anxiety Disorder|Panic Disorder	Parallel Assignment	Interventional	Treatment	Randomized	Trial to Compare Time to Response in the Symptoms of Anxiety to Concomitant Treatment With Niravam™ and an SSRI or SNRI to Treatment With an SSRI or SNRI Alone in Subjects With Generalized Anxiety Disorder or Panic Disorder	4		NA	0.0002	van Elteren test					NA	All	418	Completed	Phase 4
NCT00266409	4504472	8248710	Clinical Response (Decrease From Baseline in Total HAM-A-score >=50%) at Endpoint During the 8 Week Treatment Period	alprazolam	Niravam|SSRI/SNRI	Drug|Drug	disease|anxiety disorders|panic disorder	Generalized Anxiety Disorder|Panic Disorder	Parallel Assignment	Interventional	Treatment	Randomized	Trial to Compare Time to Response in the Symptoms of Anxiety to Concomitant Treatment With Niravam™ and an SSRI or SNRI to Treatment With an SSRI or SNRI Alone in Subjects With Generalized Anxiety Disorder or Panic Disorder	4		NA	0.9096	Chi-squared					NA	All	418	Completed	Phase 4
NCT00266409	4504473	8248710	Clinical Response (Decrease From Baseline in Total HAM-A-score >=50%) at Endpoint During the 8 Week Treatment Period	alprazolam	Niravam|SSRI/SNRI	Drug|Drug	disease|anxiety disorders|panic disorder	Generalized Anxiety Disorder|Panic Disorder	Parallel Assignment	Interventional	Treatment	Randomized	Trial to Compare Time to Response in the Symptoms of Anxiety to Concomitant Treatment With Niravam™ and an SSRI or SNRI to Treatment With an SSRI or SNRI Alone in Subjects With Generalized Anxiety Disorder or Panic Disorder	4		NA	0.5836	Chi-squared					NA	All	418	Completed	Phase 4
NCT00266409	4504474	8248711	Clinical Response (Decrease From Baseline in Total HAM-A-score >=50%) After 8 Weeks	alprazolam	Niravam|SSRI/SNRI	Drug|Drug	disease|anxiety disorders|panic disorder	Generalized Anxiety Disorder|Panic Disorder	Parallel Assignment	Interventional	Treatment	Randomized	Trial to Compare Time to Response in the Symptoms of Anxiety to Concomitant Treatment With Niravam™ and an SSRI or SNRI to Treatment With an SSRI or SNRI Alone in Subjects With Generalized Anxiety Disorder or Panic Disorder	4		NA	0.7555	Chi-squared					NA	All	418	Completed	Phase 4
NCT00266409	4504475	8248711	Clinical Response (Decrease From Baseline in Total HAM-A-score >=50%) After 8 Weeks	alprazolam	Niravam|SSRI/SNRI	Drug|Drug	disease|anxiety disorders|panic disorder	Generalized Anxiety Disorder|Panic Disorder	Parallel Assignment	Interventional	Treatment	Randomized	Trial to Compare Time to Response in the Symptoms of Anxiety to Concomitant Treatment With Niravam™ and an SSRI or SNRI to Treatment With an SSRI or SNRI Alone in Subjects With Generalized Anxiety Disorder or Panic Disorder	4		NA	0.8617	Chi-squared					NA	All	418	Completed	Phase 4
NCT00266409	4504476	8248712	Clinical Response (Decrease From Baseline in Total HAM-A-score >=50%) After 7 Weeks	alprazolam	Niravam|SSRI/SNRI	Drug|Drug	disease|anxiety disorders|panic disorder	Generalized Anxiety Disorder|Panic Disorder	Parallel Assignment	Interventional	Treatment	Randomized	Trial to Compare Time to Response in the Symptoms of Anxiety to Concomitant Treatment With Niravam™ and an SSRI or SNRI to Treatment With an SSRI or SNRI Alone in Subjects With Generalized Anxiety Disorder or Panic Disorder	4		NA	0.9629	Chi-squared					NA	All	418	Completed	Phase 4
NCT00266409	4504477	8248712	Clinical Response (Decrease From Baseline in Total HAM-A-score >=50%) After 7 Weeks	alprazolam	Niravam|SSRI/SNRI	Drug|Drug	disease|anxiety disorders|panic disorder	Generalized Anxiety Disorder|Panic Disorder	Parallel Assignment	Interventional	Treatment	Randomized	Trial to Compare Time to Response in the Symptoms of Anxiety to Concomitant Treatment With Niravam™ and an SSRI or SNRI to Treatment With an SSRI or SNRI Alone in Subjects With Generalized Anxiety Disorder or Panic Disorder	4		NA	0.6946	Chi-squared					NA	All	418	Completed	Phase 4
NCT00266409	4504479	8248713	Clinical Response (Decrease From Baseline in Total HAM-A-score >=50%) After 6 Weeks	alprazolam	Niravam|SSRI/SNRI	Drug|Drug	disease|anxiety disorders|panic disorder	Generalized Anxiety Disorder|Panic Disorder	Parallel Assignment	Interventional	Treatment	Randomized	Trial to Compare Time to Response in the Symptoms of Anxiety to Concomitant Treatment With Niravam™ and an SSRI or SNRI to Treatment With an SSRI or SNRI Alone in Subjects With Generalized Anxiety Disorder or Panic Disorder	4		NA	0.6404	Chi-squared					NA	All	418	Completed	Phase 4
NCT00266409	4504478	8248713	Clinical Response (Decrease From Baseline in Total HAM-A-score >=50%) After 6 Weeks	alprazolam	Niravam|SSRI/SNRI	Drug|Drug	disease|anxiety disorders|panic disorder	Generalized Anxiety Disorder|Panic Disorder	Parallel Assignment	Interventional	Treatment	Randomized	Trial to Compare Time to Response in the Symptoms of Anxiety to Concomitant Treatment With Niravam™ and an SSRI or SNRI to Treatment With an SSRI or SNRI Alone in Subjects With Generalized Anxiety Disorder or Panic Disorder	4		NA	0.8263	Chi-squared					NA	All	418	Completed	Phase 4
NCT00266409	4504480	8248714	Clinical Response (Decrease From Baseline in Total HAM-A-score >=50%) After 5 Weeks	alprazolam	Niravam|SSRI/SNRI	Drug|Drug	disease|anxiety disorders|panic disorder	Generalized Anxiety Disorder|Panic Disorder	Parallel Assignment	Interventional	Treatment	Randomized	Trial to Compare Time to Response in the Symptoms of Anxiety to Concomitant Treatment With Niravam™ and an SSRI or SNRI to Treatment With an SSRI or SNRI Alone in Subjects With Generalized Anxiety Disorder or Panic Disorder	4		NA	0.8196	Chi-squared					NA	All	418	Completed	Phase 4
NCT00266409	4504481	8248714	Clinical Response (Decrease From Baseline in Total HAM-A-score >=50%) After 5 Weeks	alprazolam	Niravam|SSRI/SNRI	Drug|Drug	disease|anxiety disorders|panic disorder	Generalized Anxiety Disorder|Panic Disorder	Parallel Assignment	Interventional	Treatment	Randomized	Trial to Compare Time to Response in the Symptoms of Anxiety to Concomitant Treatment With Niravam™ and an SSRI or SNRI to Treatment With an SSRI or SNRI Alone in Subjects With Generalized Anxiety Disorder or Panic Disorder	4		NA	0.6501	Chi-squared					NA	All	418	Completed	Phase 4
NCT00266409	4504483	8248715	Clinical Response (Decrease From Baseline in Total HAM-A-score >=50%) After 4 Weeks	alprazolam	Niravam|SSRI/SNRI	Drug|Drug	disease|anxiety disorders|panic disorder	Generalized Anxiety Disorder|Panic Disorder	Parallel Assignment	Interventional	Treatment	Randomized	Trial to Compare Time to Response in the Symptoms of Anxiety to Concomitant Treatment With Niravam™ and an SSRI or SNRI to Treatment With an SSRI or SNRI Alone in Subjects With Generalized Anxiety Disorder or Panic Disorder	4		NA	0.7338	Chi-squared					NA	All	418	Completed	Phase 4
NCT00266409	4504482	8248715	Clinical Response (Decrease From Baseline in Total HAM-A-score >=50%) After 4 Weeks	alprazolam	Niravam|SSRI/SNRI	Drug|Drug	disease|anxiety disorders|panic disorder	Generalized Anxiety Disorder|Panic Disorder	Parallel Assignment	Interventional	Treatment	Randomized	Trial to Compare Time to Response in the Symptoms of Anxiety to Concomitant Treatment With Niravam™ and an SSRI or SNRI to Treatment With an SSRI or SNRI Alone in Subjects With Generalized Anxiety Disorder or Panic Disorder	4		NA	0.0897	Chi-squared					NA	All	418	Completed	Phase 4
NCT00266409	4504485	8248716	Clinical Response (Decrease From Baseline in Total HAM-A-score >=50%) After 3 Weeks	alprazolam	Niravam|SSRI/SNRI	Drug|Drug	disease|anxiety disorders|panic disorder	Generalized Anxiety Disorder|Panic Disorder	Parallel Assignment	Interventional	Treatment	Randomized	Trial to Compare Time to Response in the Symptoms of Anxiety to Concomitant Treatment With Niravam™ and an SSRI or SNRI to Treatment With an SSRI or SNRI Alone in Subjects With Generalized Anxiety Disorder or Panic Disorder	4		NA	0.9988	Chi-squared					NA	All	418	Completed	Phase 4
NCT00266409	4504484	8248716	Clinical Response (Decrease From Baseline in Total HAM-A-score >=50%) After 3 Weeks	alprazolam	Niravam|SSRI/SNRI	Drug|Drug	disease|anxiety disorders|panic disorder	Generalized Anxiety Disorder|Panic Disorder	Parallel Assignment	Interventional	Treatment	Randomized	Trial to Compare Time to Response in the Symptoms of Anxiety to Concomitant Treatment With Niravam™ and an SSRI or SNRI to Treatment With an SSRI or SNRI Alone in Subjects With Generalized Anxiety Disorder or Panic Disorder	4		NA	0.7729	Chi-squared					NA	All	418	Completed	Phase 4
NCT00266409	4504486	8248717	Clinical Response (Decrease From Baseline in Total HAM-A-score >=50%) After 2 Weeks	alprazolam	Niravam|SSRI/SNRI	Drug|Drug	disease|anxiety disorders|panic disorder	Generalized Anxiety Disorder|Panic Disorder	Parallel Assignment	Interventional	Treatment	Randomized	Trial to Compare Time to Response in the Symptoms of Anxiety to Concomitant Treatment With Niravam™ and an SSRI or SNRI to Treatment With an SSRI or SNRI Alone in Subjects With Generalized Anxiety Disorder or Panic Disorder	4		NA	0.5369	Chi-squared					NA	All	418	Completed	Phase 4
NCT00266409	4504487	8248717	Clinical Response (Decrease From Baseline in Total HAM-A-score >=50%) After 2 Weeks	alprazolam	Niravam|SSRI/SNRI	Drug|Drug	disease|anxiety disorders|panic disorder	Generalized Anxiety Disorder|Panic Disorder	Parallel Assignment	Interventional	Treatment	Randomized	Trial to Compare Time to Response in the Symptoms of Anxiety to Concomitant Treatment With Niravam™ and an SSRI or SNRI to Treatment With an SSRI or SNRI Alone in Subjects With Generalized Anxiety Disorder or Panic Disorder	4		NA	0.2645	Chi-squared					NA	All	418	Completed	Phase 4
NCT00266409	4504489	8248718	Clinical Response (Decrease From Baseline in Total HAM-A-score >=50%) After 1 Week	alprazolam	Niravam|SSRI/SNRI	Drug|Drug	disease|anxiety disorders|panic disorder	Generalized Anxiety Disorder|Panic Disorder	Parallel Assignment	Interventional	Treatment	Randomized	Trial to Compare Time to Response in the Symptoms of Anxiety to Concomitant Treatment With Niravam™ and an SSRI or SNRI to Treatment With an SSRI or SNRI Alone in Subjects With Generalized Anxiety Disorder or Panic Disorder	4		NA	0.035	Chi-squared					NA	All	418	Completed	Phase 4
NCT00266409	4504488	8248718	Clinical Response (Decrease From Baseline in Total HAM-A-score >=50%) After 1 Week	alprazolam	Niravam|SSRI/SNRI	Drug|Drug	disease|anxiety disorders|panic disorder	Generalized Anxiety Disorder|Panic Disorder	Parallel Assignment	Interventional	Treatment	Randomized	Trial to Compare Time to Response in the Symptoms of Anxiety to Concomitant Treatment With Niravam™ and an SSRI or SNRI to Treatment With an SSRI or SNRI Alone in Subjects With Generalized Anxiety Disorder or Panic Disorder	4		NA	0.4205	Chi-squared					NA	All	418	Completed	Phase 4
NCT00266409	4504490	8248719	Change From Baseline in the Total HAM-A Score at Endpoint During the 8 Week Treatment Period	alprazolam	Niravam|SSRI/SNRI	Drug|Drug	disease|anxiety disorders|panic disorder	Generalized Anxiety Disorder|Panic Disorder	Parallel Assignment	Interventional	Treatment	Randomized	Trial to Compare Time to Response in the Symptoms of Anxiety to Concomitant Treatment With Niravam™ and an SSRI or SNRI to Treatment With an SSRI or SNRI Alone in Subjects With Generalized Anxiety Disorder or Panic Disorder	4		NA	0.4416	ANCOVA					NA	All	418	Completed	Phase 4
NCT00266409	4504491	8248719	Change From Baseline in the Total HAM-A Score at Endpoint During the 8 Week Treatment Period	alprazolam	Niravam|SSRI/SNRI	Drug|Drug	disease|anxiety disorders|panic disorder	Generalized Anxiety Disorder|Panic Disorder	Parallel Assignment	Interventional	Treatment	Randomized	Trial to Compare Time to Response in the Symptoms of Anxiety to Concomitant Treatment With Niravam™ and an SSRI or SNRI to Treatment With an SSRI or SNRI Alone in Subjects With Generalized Anxiety Disorder or Panic Disorder	4		NA	0.1197	ANCOVA					NA	All	418	Completed	Phase 4
NCT00266409	4504493	8248720	Change From Baseline in the Total HAM-A Score After 8 Weeks	alprazolam	Niravam|SSRI/SNRI	Drug|Drug	disease|anxiety disorders|panic disorder	Generalized Anxiety Disorder|Panic Disorder	Parallel Assignment	Interventional	Treatment	Randomized	Trial to Compare Time to Response in the Symptoms of Anxiety to Concomitant Treatment With Niravam™ and an SSRI or SNRI to Treatment With an SSRI or SNRI Alone in Subjects With Generalized Anxiety Disorder or Panic Disorder	4		NA	0.3414	ANCOVA					NA	All	418	Completed	Phase 4
NCT00266409	4504492	8248720	Change From Baseline in the Total HAM-A Score After 8 Weeks	alprazolam	Niravam|SSRI/SNRI	Drug|Drug	disease|anxiety disorders|panic disorder	Generalized Anxiety Disorder|Panic Disorder	Parallel Assignment	Interventional	Treatment	Randomized	Trial to Compare Time to Response in the Symptoms of Anxiety to Concomitant Treatment With Niravam™ and an SSRI or SNRI to Treatment With an SSRI or SNRI Alone in Subjects With Generalized Anxiety Disorder or Panic Disorder	4		NA	0.7344	ANCOVA					NA	All	418	Completed	Phase 4
NCT00266409	4504494	8248721	Change From Baseline in the Total HAM-A Score After 7 Weeks	alprazolam	Niravam|SSRI/SNRI	Drug|Drug	disease|anxiety disorders|panic disorder	Generalized Anxiety Disorder|Panic Disorder	Parallel Assignment	Interventional	Treatment	Randomized	Trial to Compare Time to Response in the Symptoms of Anxiety to Concomitant Treatment With Niravam™ and an SSRI or SNRI to Treatment With an SSRI or SNRI Alone in Subjects With Generalized Anxiety Disorder or Panic Disorder	4		NA	0.566	ANCOVA					NA	All	418	Completed	Phase 4
NCT00266409	4504495	8248721	Change From Baseline in the Total HAM-A Score After 7 Weeks	alprazolam	Niravam|SSRI/SNRI	Drug|Drug	disease|anxiety disorders|panic disorder	Generalized Anxiety Disorder|Panic Disorder	Parallel Assignment	Interventional	Treatment	Randomized	Trial to Compare Time to Response in the Symptoms of Anxiety to Concomitant Treatment With Niravam™ and an SSRI or SNRI to Treatment With an SSRI or SNRI Alone in Subjects With Generalized Anxiety Disorder or Panic Disorder	4		NA	0.3535	ANCOVA					NA	All	418	Completed	Phase 4
NCT00266409	4504497	8248722	Change From Baseline in the Total HAM-A Score After 6 Weeks	alprazolam	Niravam|SSRI/SNRI	Drug|Drug	disease|anxiety disorders|panic disorder	Generalized Anxiety Disorder|Panic Disorder	Parallel Assignment	Interventional	Treatment	Randomized	Trial to Compare Time to Response in the Symptoms of Anxiety to Concomitant Treatment With Niravam™ and an SSRI or SNRI to Treatment With an SSRI or SNRI Alone in Subjects With Generalized Anxiety Disorder or Panic Disorder	4		NA	0.1456	ANCOVA					NA	All	418	Completed	Phase 4
NCT00266409	4504496	8248722	Change From Baseline in the Total HAM-A Score After 6 Weeks	alprazolam	Niravam|SSRI/SNRI	Drug|Drug	disease|anxiety disorders|panic disorder	Generalized Anxiety Disorder|Panic Disorder	Parallel Assignment	Interventional	Treatment	Randomized	Trial to Compare Time to Response in the Symptoms of Anxiety to Concomitant Treatment With Niravam™ and an SSRI or SNRI to Treatment With an SSRI or SNRI Alone in Subjects With Generalized Anxiety Disorder or Panic Disorder	4		NA	0.3618	ANCOVA					NA	All	418	Completed	Phase 4
NCT00266409	4504498	8248723	Change From Baseline in the Total HAM-A Score After 5 Weeks	alprazolam	Niravam|SSRI/SNRI	Drug|Drug	disease|anxiety disorders|panic disorder	Generalized Anxiety Disorder|Panic Disorder	Parallel Assignment	Interventional	Treatment	Randomized	Trial to Compare Time to Response in the Symptoms of Anxiety to Concomitant Treatment With Niravam™ and an SSRI or SNRI to Treatment With an SSRI or SNRI Alone in Subjects With Generalized Anxiety Disorder or Panic Disorder	4		NA	0.2187	ANCOVA					NA	All	418	Completed	Phase 4
NCT00266409	4504499	8248723	Change From Baseline in the Total HAM-A Score After 5 Weeks	alprazolam	Niravam|SSRI/SNRI	Drug|Drug	disease|anxiety disorders|panic disorder	Generalized Anxiety Disorder|Panic Disorder	Parallel Assignment	Interventional	Treatment	Randomized	Trial to Compare Time to Response in the Symptoms of Anxiety to Concomitant Treatment With Niravam™ and an SSRI or SNRI to Treatment With an SSRI or SNRI Alone in Subjects With Generalized Anxiety Disorder or Panic Disorder	4		NA	0.182	ANCOVA					NA	All	418	Completed	Phase 4
NCT00266409	4504501	8248724	Change From Baseline in the Total HAM-A Score After 4 Weeks	alprazolam	Niravam|SSRI/SNRI	Drug|Drug	disease|anxiety disorders|panic disorder	Generalized Anxiety Disorder|Panic Disorder	Parallel Assignment	Interventional	Treatment	Randomized	Trial to Compare Time to Response in the Symptoms of Anxiety to Concomitant Treatment With Niravam™ and an SSRI or SNRI to Treatment With an SSRI or SNRI Alone in Subjects With Generalized Anxiety Disorder or Panic Disorder	4		NA	0.4261	ANCOVA					NA	All	418	Completed	Phase 4
NCT00266409	4504500	8248724	Change From Baseline in the Total HAM-A Score After 4 Weeks	alprazolam	Niravam|SSRI/SNRI	Drug|Drug	disease|anxiety disorders|panic disorder	Generalized Anxiety Disorder|Panic Disorder	Parallel Assignment	Interventional	Treatment	Randomized	Trial to Compare Time to Response in the Symptoms of Anxiety to Concomitant Treatment With Niravam™ and an SSRI or SNRI to Treatment With an SSRI or SNRI Alone in Subjects With Generalized Anxiety Disorder or Panic Disorder	4		NA	0.0231	ANCOVA					NA	All	418	Completed	Phase 4
NCT00266409	4504503	8248725	Change From Baseline in the Total HAM-A Score After 3 Weeks	alprazolam	Niravam|SSRI/SNRI	Drug|Drug	disease|anxiety disorders|panic disorder	Generalized Anxiety Disorder|Panic Disorder	Parallel Assignment	Interventional	Treatment	Randomized	Trial to Compare Time to Response in the Symptoms of Anxiety to Concomitant Treatment With Niravam™ and an SSRI or SNRI to Treatment With an SSRI or SNRI Alone in Subjects With Generalized Anxiety Disorder or Panic Disorder	4		NA	0.739	ANCOVA					NA	All	418	Completed	Phase 4
NCT00266409	4504502	8248725	Change From Baseline in the Total HAM-A Score After 3 Weeks	alprazolam	Niravam|SSRI/SNRI	Drug|Drug	disease|anxiety disorders|panic disorder	Generalized Anxiety Disorder|Panic Disorder	Parallel Assignment	Interventional	Treatment	Randomized	Trial to Compare Time to Response in the Symptoms of Anxiety to Concomitant Treatment With Niravam™ and an SSRI or SNRI to Treatment With an SSRI or SNRI Alone in Subjects With Generalized Anxiety Disorder or Panic Disorder	4		NA	0.6735	ANCOVA					NA	All	418	Completed	Phase 4
NCT00266409	4504505	8248726	Change From Baseline in the Total HAM-A Score After 2 Weeks	alprazolam	Niravam|SSRI/SNRI	Drug|Drug	disease|anxiety disorders|panic disorder	Generalized Anxiety Disorder|Panic Disorder	Parallel Assignment	Interventional	Treatment	Randomized	Trial to Compare Time to Response in the Symptoms of Anxiety to Concomitant Treatment With Niravam™ and an SSRI or SNRI to Treatment With an SSRI or SNRI Alone in Subjects With Generalized Anxiety Disorder or Panic Disorder	4		NA	0.0361	ANCOVA					NA	All	418	Completed	Phase 4
NCT00266409	4504504	8248726	Change From Baseline in the Total HAM-A Score After 2 Weeks	alprazolam	Niravam|SSRI/SNRI	Drug|Drug	disease|anxiety disorders|panic disorder	Generalized Anxiety Disorder|Panic Disorder	Parallel Assignment	Interventional	Treatment	Randomized	Trial to Compare Time to Response in the Symptoms of Anxiety to Concomitant Treatment With Niravam™ and an SSRI or SNRI to Treatment With an SSRI or SNRI Alone in Subjects With Generalized Anxiety Disorder or Panic Disorder	4		NA	0.0366	ANCOVA					NA	All	418	Completed	Phase 4
NCT00266409	4504506	8248727	Change From Baseline in the Total HAM-A Score After 1 Week	alprazolam	Niravam|SSRI/SNRI	Drug|Drug	disease|anxiety disorders|panic disorder	Generalized Anxiety Disorder|Panic Disorder	Parallel Assignment	Interventional	Treatment	Randomized	Trial to Compare Time to Response in the Symptoms of Anxiety to Concomitant Treatment With Niravam™ and an SSRI or SNRI to Treatment With an SSRI or SNRI Alone in Subjects With Generalized Anxiety Disorder or Panic Disorder	4		NA	0.0516	ANCOVA					NA	All	418	Completed	Phase 4
NCT00266409	4504507	8248727	Change From Baseline in the Total HAM-A Score After 1 Week	alprazolam	Niravam|SSRI/SNRI	Drug|Drug	disease|anxiety disorders|panic disorder	Generalized Anxiety Disorder|Panic Disorder	Parallel Assignment	Interventional	Treatment	Randomized	Trial to Compare Time to Response in the Symptoms of Anxiety to Concomitant Treatment With Niravam™ and an SSRI or SNRI to Treatment With an SSRI or SNRI Alone in Subjects With Generalized Anxiety Disorder or Panic Disorder	4		NA	0.0173	ANCOVA					NA	All	418	Completed	Phase 4
NCT00266409	4504509	8248728	Cumulative Percent of Participants Showing a Response in the Symptoms of Anxiety (Decrease in Total Hamilton Anxiety (HAM-A) -Score of >=50%) in the Intent-to-treat Population (Kaplan-Meier-estimates)	alprazolam	Niravam|SSRI/SNRI	Drug|Drug	disease|anxiety disorders|panic disorder	Generalized Anxiety Disorder|Panic Disorder	Parallel Assignment	Interventional	Treatment	Randomized	Trial to Compare Time to Response in the Symptoms of Anxiety to Concomitant Treatment With Niravam™ and an SSRI or SNRI to Treatment With an SSRI or SNRI Alone in Subjects With Generalized Anxiety Disorder or Panic Disorder	4		NA	0.1143	Generalized Wilcoxon					NA	All	418	Completed	Phase 4
NCT00266409	4504508	8248728	Cumulative Percent of Participants Showing a Response in the Symptoms of Anxiety (Decrease in Total Hamilton Anxiety (HAM-A) -Score of >=50%) in the Intent-to-treat Population (Kaplan-Meier-estimates)	alprazolam	Niravam|SSRI/SNRI	Drug|Drug	disease|anxiety disorders|panic disorder	Generalized Anxiety Disorder|Panic Disorder	Parallel Assignment	Interventional	Treatment	Randomized	Trial to Compare Time to Response in the Symptoms of Anxiety to Concomitant Treatment With Niravam™ and an SSRI or SNRI to Treatment With an SSRI or SNRI Alone in Subjects With Generalized Anxiety Disorder or Panic Disorder	4		NA	0.4544	Generalized Wilcoxon					NA	All	418	Completed	Phase 4
NCT00266799	4504371	8248602	Time to Treatment Failure in the PLD and the Capecitabine Treatment Groups	liposomal doxorubicin|doxorubicin|capecitabine	Pegylated liposomal doxorubicin (SCH 200746)|Capecitabine	Drug|Drug	breast neoplasms	Breast Cancer	Parallel Assignment	Interventional	Treatment	Randomized	The Efficacy and Safety of Pegylated Liposomal Doxorubicin Compared With Capecitabine as First Line Chemotherapy for Metastatic Breast Cancer (P04445/MK-2746-071)	2	Hazard Ratio (HR)	1.29	0.0841	Log Rank			95		NA	Female	210	Completed	Phase 3
NCT00266799	4504372	8248603	Overall Survival Time in the PLD and Capecitabine Treatment Groups	liposomal doxorubicin|doxorubicin|capecitabine	Pegylated liposomal doxorubicin (SCH 200746)|Capecitabine	Drug|Drug	breast neoplasms	Breast Cancer	Parallel Assignment	Interventional	Treatment	Randomized	The Efficacy and Safety of Pegylated Liposomal Doxorubicin Compared With Capecitabine as First Line Chemotherapy for Metastatic Breast Cancer (P04445/MK-2746-071)	2	Hazard Ratio (HR)	1.12	0.5265	Log Rank	0.79	1.58	95		NA	Female	210	Completed	Phase 3
NCT00266799	4504373	8248604	Number of Participants With an Overall Response (Complete Response [CR] + Partial Response [PR]) Between PLD and Capecitabine Treatment Groups	liposomal doxorubicin|doxorubicin|capecitabine	Pegylated liposomal doxorubicin (SCH 200746)|Capecitabine	Drug|Drug	breast neoplasms	Breast Cancer	Parallel Assignment	Interventional	Treatment	Randomized	The Efficacy and Safety of Pegylated Liposomal Doxorubicin Compared With Capecitabine as First Line Chemotherapy for Metastatic Breast Cancer (P04445/MK-2746-071)	2		NA	0.6541	Chi-squared					NA	Female	210	Completed	Phase 3
NCT00266799	4504374	8248604	Number of Participants With an Overall Response (Complete Response [CR] + Partial Response [PR]) Between PLD and Capecitabine Treatment Groups	liposomal doxorubicin|doxorubicin|capecitabine	Pegylated liposomal doxorubicin (SCH 200746)|Capecitabine	Drug|Drug	breast neoplasms	Breast Cancer	Parallel Assignment	Interventional	Treatment	Randomized	The Efficacy and Safety of Pegylated Liposomal Doxorubicin Compared With Capecitabine as First Line Chemotherapy for Metastatic Breast Cancer (P04445/MK-2746-071)	2		NA	0.1726	Chi-squared					NA	Female	210	Completed	Phase 3
NCT00266799	4504376	8248605	Time to Disease Progression (TTP) Using Response Evaluation Criteria in Solid Tumors (RECIST)	liposomal doxorubicin|doxorubicin|capecitabine	Pegylated liposomal doxorubicin (SCH 200746)|Capecitabine	Drug|Drug	breast neoplasms	Breast Cancer	Parallel Assignment	Interventional	Treatment	Randomized	The Efficacy and Safety of Pegylated Liposomal Doxorubicin Compared With Capecitabine as First Line Chemotherapy for Metastatic Breast Cancer (P04445/MK-2746-071)	2	Hazard Ratio (HR)	1.14	0.5508	Log Rank	0.74	1.77	95		NA	Female	210	Completed	Phase 3
NCT00266799	4504378	8248605	Time to Disease Progression (TTP) Using Response Evaluation Criteria in Solid Tumors (RECIST)	liposomal doxorubicin|doxorubicin|capecitabine	Pegylated liposomal doxorubicin (SCH 200746)|Capecitabine	Drug|Drug	breast neoplasms	Breast Cancer	Parallel Assignment	Interventional	Treatment	Randomized	The Efficacy and Safety of Pegylated Liposomal Doxorubicin Compared With Capecitabine as First Line Chemotherapy for Metastatic Breast Cancer (P04445/MK-2746-071)	2		NA	NA						NA	Female	210	Completed	Phase 3
NCT00266799	4504377	8248605	Time to Disease Progression (TTP) Using Response Evaluation Criteria in Solid Tumors (RECIST)	liposomal doxorubicin|doxorubicin|capecitabine	Pegylated liposomal doxorubicin (SCH 200746)|Capecitabine	Drug|Drug	breast neoplasms	Breast Cancer	Parallel Assignment	Interventional	Treatment	Randomized	The Efficacy and Safety of Pegylated Liposomal Doxorubicin Compared With Capecitabine as First Line Chemotherapy for Metastatic Breast Cancer (P04445/MK-2746-071)	2		NA	NA						NA	Female	210	Completed	Phase 3
NCT00266799	4504375	8248605	Time to Disease Progression (TTP) Using Response Evaluation Criteria in Solid Tumors (RECIST)	liposomal doxorubicin|doxorubicin|capecitabine	Pegylated liposomal doxorubicin (SCH 200746)|Capecitabine	Drug|Drug	breast neoplasms	Breast Cancer	Parallel Assignment	Interventional	Treatment	Randomized	The Efficacy and Safety of Pegylated Liposomal Doxorubicin Compared With Capecitabine as First Line Chemotherapy for Metastatic Breast Cancer (P04445/MK-2746-071)	2	Hazard Ratio (HR)	1.21	0.4088	Log Rank	0.77	1.89	95		NA	Female	210	Completed	Phase 3
NCT00267046	4504368	8248569	Cumulative Incidence Rate of Oral Mucositis	doxorubicin|liposomal doxorubicin|vincristine|ifosfamide	Palifermin|Placebo|Adriamycin (Doxorubicin)|Ifosfamide|Vincristine|Cisplatin	Drug|Drug|Drug|Drug|Drug|Drug	stomatitis|sarcoma|mucositis	Oral Mucositis|Sarcoma	Parallel Assignment	Interventional	Prevention	Randomized	Evaluate PKs and Efficacy Assessment of Palifermin in Patients With Sarcoma	2		NA	0.001	Fine and Gray method.					NA	All	49	Completed	Phase 2
NCT00267098	4504305	8248505	Incidence of Ventricular Tachyarrhythmias	NA	Cardiac Resynchronization Therapy (CRT)|Cardiac Resynchronization Therapy (CRT)	Device|Device	heart failure|heart diseases|atrioventricular block	Atrioventricular Block|Heart Diseases	Parallel Assignment	Interventional	Treatment	Randomized	Biventricular Versus Right Ventricular Pacing in Heart Failure Patients With Atrioventricular Block (BLOCK HF)	2	Hazard Ratio (HR)	1.23	0.189	Posterior Distribution for HR	0.78	2.01	95		NA	All	918	Completed	N/A
NCT00267098	4504306	8248507	Clinical Composite Score at 24 Months	NA	Cardiac Resynchronization Therapy (CRT)|Cardiac Resynchronization Therapy (CRT)	Device|Device	heart failure|heart diseases|atrioventricular block	Atrioventricular Block|Heart Diseases	Parallel Assignment	Interventional	Treatment	Randomized	Biventricular Versus Right Ventricular Pacing in Heart Failure Patients With Atrioventricular Block (BLOCK HF)	2	Mean Difference (Final Values)	0.2069	0.9983	Posterior probability of mean difference			95		NA	All	918	Completed	N/A
NCT00267098	4504307	8248508	Clinical Composite Score at 18 Months	NA	Cardiac Resynchronization Therapy (CRT)|Cardiac Resynchronization Therapy (CRT)	Device|Device	heart failure|heart diseases|atrioventricular block	Atrioventricular Block|Heart Diseases	Parallel Assignment	Interventional	Treatment	Randomized	Biventricular Versus Right Ventricular Pacing in Heart Failure Patients With Atrioventricular Block (BLOCK HF)	2	Mean Difference (Final Values)	0.1978	0.9978	Posterior probability of mean difference			95		NA	All	918	Completed	N/A
NCT00267098	4504308	8248509	Clinical Composite Score at 12 Months	NA	Cardiac Resynchronization Therapy (CRT)|Cardiac Resynchronization Therapy (CRT)	Device|Device	heart failure|heart diseases|atrioventricular block	Atrioventricular Block|Heart Diseases	Parallel Assignment	Interventional	Treatment	Randomized	Biventricular Versus Right Ventricular Pacing in Heart Failure Patients With Atrioventricular Block (BLOCK HF)	2	Mean Difference (Final Values)	0.2503	0.9999	Posterior probability of mean difference			95		NA	All	918	Completed	N/A
NCT00267098	4504309	8248510	Clinical Composite Score at 6 Months	NA	Cardiac Resynchronization Therapy (CRT)|Cardiac Resynchronization Therapy (CRT)	Device|Device	heart failure|heart diseases|atrioventricular block	Atrioventricular Block|Heart Diseases	Parallel Assignment	Interventional	Treatment	Randomized	Biventricular Versus Right Ventricular Pacing in Heart Failure Patients With Atrioventricular Block (BLOCK HF)	2	Mean Difference (Final Values)	0.1841	0.9985	Posterior probability of mean difference			95		NA	All	918	Completed	N/A
NCT00267098	4504310	8248511	Change in E Wave/A Wave Ratio (E:A Ratio) From Randomization to 24 Months	NA	Cardiac Resynchronization Therapy (CRT)|Cardiac Resynchronization Therapy (CRT)	Device|Device	heart failure|heart diseases|atrioventricular block	Atrioventricular Block|Heart Diseases	Parallel Assignment	Interventional	Treatment	Randomized	Biventricular Versus Right Ventricular Pacing in Heart Failure Patients With Atrioventricular Block (BLOCK HF)	2	Posterior BiV - RV Mean Difference	0.11	NA		-0.085	0.311	95		NA	All	918	Completed	N/A
NCT00267098	4504311	8248512	Change in E Wave/A Wave Ratio (E:A Ratio) From Randomization to 18 Months	NA	Cardiac Resynchronization Therapy (CRT)|Cardiac Resynchronization Therapy (CRT)	Device|Device	heart failure|heart diseases|atrioventricular block	Atrioventricular Block|Heart Diseases	Parallel Assignment	Interventional	Treatment	Randomized	Biventricular Versus Right Ventricular Pacing in Heart Failure Patients With Atrioventricular Block (BLOCK HF)	2	Posterior BiV - RV Mean Difference	0.041	NA		-0.136	0.22	95		NA	All	918	Completed	N/A
NCT00267098	4504312	8248513	Change in E Wave/A Wave Ratio (E:A Ratio) From Randomization to 12 Months	NA	Cardiac Resynchronization Therapy (CRT)|Cardiac Resynchronization Therapy (CRT)	Device|Device	heart failure|heart diseases|atrioventricular block	Atrioventricular Block|Heart Diseases	Parallel Assignment	Interventional	Treatment	Randomized	Biventricular Versus Right Ventricular Pacing in Heart Failure Patients With Atrioventricular Block (BLOCK HF)	2	Posterior BiV - RV Mean Difference	-0.117	NA		-0.287	0.058	95		NA	All	918	Completed	N/A
NCT00267098	4504313	8248514	Change in E Wave/A Wave Ratio (E:A Ratio) From Randomization to 6 Months	NA	Cardiac Resynchronization Therapy (CRT)|Cardiac Resynchronization Therapy (CRT)	Device|Device	heart failure|heart diseases|atrioventricular block	Atrioventricular Block|Heart Diseases	Parallel Assignment	Interventional	Treatment	Randomized	Biventricular Versus Right Ventricular Pacing in Heart Failure Patients With Atrioventricular Block (BLOCK HF)	2	Posterior BiV - RV Mean Difference	-0.047	NA		-0.18	0.089	95		NA	All	918	Completed	N/A
NCT00267098	4504314	8248515	Change in Interventricular Mechanical Delay (IVMD) From Randomization to 24 Months	NA	Cardiac Resynchronization Therapy (CRT)|Cardiac Resynchronization Therapy (CRT)	Device|Device	heart failure|heart diseases|atrioventricular block	Atrioventricular Block|Heart Diseases	Parallel Assignment	Interventional	Treatment	Randomized	Biventricular Versus Right Ventricular Pacing in Heart Failure Patients With Atrioventricular Block (BLOCK HF)	2	Posterior BiV - RV Mean Difference	23.32	NA		1.999	44.53	95		NA	All	918	Completed	N/A
NCT00267098	4504315	8248516	Change in Interventricular Mechanical Delay (IVMD) From Randomization to 18 Months	NA	Cardiac Resynchronization Therapy (CRT)|Cardiac Resynchronization Therapy (CRT)	Device|Device	heart failure|heart diseases|atrioventricular block	Atrioventricular Block|Heart Diseases	Parallel Assignment	Interventional	Treatment	Randomized	Biventricular Versus Right Ventricular Pacing in Heart Failure Patients With Atrioventricular Block (BLOCK HF)	2	Posterior BiV - RV Mean Difference	26.53	NA		6.247	47.19	95		NA	All	918	Completed	N/A
NCT00267098	4504316	8248517	Change in Interventricular Mechanical Delay (IVMD) From Randomization to 12 Months	NA	Cardiac Resynchronization Therapy (CRT)|Cardiac Resynchronization Therapy (CRT)	Device|Device	heart failure|heart diseases|atrioventricular block	Atrioventricular Block|Heart Diseases	Parallel Assignment	Interventional	Treatment	Randomized	Biventricular Versus Right Ventricular Pacing in Heart Failure Patients With Atrioventricular Block (BLOCK HF)	2	Posterior BiV - RV Mean Difference	21.83	NA		2.841	40.87	95		NA	All	918	Completed	N/A
NCT00267098	4504317	8248518	Change in Interventricular Mechanical Delay (IVMD) From Randomization to 6 Months	NA	Cardiac Resynchronization Therapy (CRT)|Cardiac Resynchronization Therapy (CRT)	Device|Device	heart failure|heart diseases|atrioventricular block	Atrioventricular Block|Heart Diseases	Parallel Assignment	Interventional	Treatment	Randomized	Biventricular Versus Right Ventricular Pacing in Heart Failure Patients With Atrioventricular Block (BLOCK HF)	2	Posterior BiV - RV Mean Difference	29.3	NA		10.04	48.64	95		NA	All	918	Completed	N/A
NCT00267098	4504318	8248519	Change in Cardiac Index From Randomization to 24 Months	NA	Cardiac Resynchronization Therapy (CRT)|Cardiac Resynchronization Therapy (CRT)	Device|Device	heart failure|heart diseases|atrioventricular block	Atrioventricular Block|Heart Diseases	Parallel Assignment	Interventional	Treatment	Randomized	Biventricular Versus Right Ventricular Pacing in Heart Failure Patients With Atrioventricular Block (BLOCK HF)	2	Posterior BiV - RV Mean Difference	0.047	NA		-0.095	0.192	95		NA	All	918	Completed	N/A
NCT00267098	4504319	8248520	Change in Cardiac Index From Randomization to 18 Months	NA	Cardiac Resynchronization Therapy (CRT)|Cardiac Resynchronization Therapy (CRT)	Device|Device	heart failure|heart diseases|atrioventricular block	Atrioventricular Block|Heart Diseases	Parallel Assignment	Interventional	Treatment	Randomized	Biventricular Versus Right Ventricular Pacing in Heart Failure Patients With Atrioventricular Block (BLOCK HF)	2	Posterior BiV - RV Mean Difference	-0.081	NA		-0.218	0.058	95		NA	All	918	Completed	N/A
NCT00267098	4504320	8248521	Change in Cardiac Index From Randomization to 12 Months	NA	Cardiac Resynchronization Therapy (CRT)|Cardiac Resynchronization Therapy (CRT)	Device|Device	heart failure|heart diseases|atrioventricular block	Atrioventricular Block|Heart Diseases	Parallel Assignment	Interventional	Treatment	Randomized	Biventricular Versus Right Ventricular Pacing in Heart Failure Patients With Atrioventricular Block (BLOCK HF)	2	Posterior BiV - RV Mean Difference	0.086	NA		-0.022	0.198	95		NA	All	918	Completed	N/A
NCT00267098	4504321	8248522	Change in Cardiac Index From Randomization to 6 Months	NA	Cardiac Resynchronization Therapy (CRT)|Cardiac Resynchronization Therapy (CRT)	Device|Device	heart failure|heart diseases|atrioventricular block	Atrioventricular Block|Heart Diseases	Parallel Assignment	Interventional	Treatment	Randomized	Biventricular Versus Right Ventricular Pacing in Heart Failure Patients With Atrioventricular Block (BLOCK HF)	2	Posterior BiV - RV Mean Difference	0.08	NA		-0.031	0.195	95		NA	All	918	Completed	N/A
NCT00267098	4504322	8248523	Change in Mitral Regurgitation From Randomization to 24 Months	NA	Cardiac Resynchronization Therapy (CRT)|Cardiac Resynchronization Therapy (CRT)	Device|Device	heart failure|heart diseases|atrioventricular block	Atrioventricular Block|Heart Diseases	Parallel Assignment	Interventional	Treatment	Randomized	Biventricular Versus Right Ventricular Pacing in Heart Failure Patients With Atrioventricular Block (BLOCK HF)	2	Posterior BiV - RV Mean Difference	-0.653	NA		-3.337	2.046	95		NA	All	918	Completed	N/A
NCT00267098	4504323	8248524	Change in Mitral Regurgitation From Randomization to 18 Months	NA	Cardiac Resynchronization Therapy (CRT)|Cardiac Resynchronization Therapy (CRT)	Device|Device	heart failure|heart diseases|atrioventricular block	Atrioventricular Block|Heart Diseases	Parallel Assignment	Interventional	Treatment	Randomized	Biventricular Versus Right Ventricular Pacing in Heart Failure Patients With Atrioventricular Block (BLOCK HF)	2	Posterior BiV - RV Mean Difference	0.016	NA		-2.379	2.425	95		NA	All	918	Completed	N/A
NCT00267098	4504324	8248525	Change in Mitral Regurgitation From Randomization to 12 Months	NA	Cardiac Resynchronization Therapy (CRT)|Cardiac Resynchronization Therapy (CRT)	Device|Device	heart failure|heart diseases|atrioventricular block	Atrioventricular Block|Heart Diseases	Parallel Assignment	Interventional	Treatment	Randomized	Biventricular Versus Right Ventricular Pacing in Heart Failure Patients With Atrioventricular Block (BLOCK HF)	2	Posterior BiV - RV Mean Difference	-0.564	NA		-2.843	1.773	95		NA	All	918	Completed	N/A
NCT00267098	4504325	8248526	Change in Mitral Regurgitation From Randomization to 6 Months	NA	Cardiac Resynchronization Therapy (CRT)|Cardiac Resynchronization Therapy (CRT)	Device|Device	heart failure|heart diseases|atrioventricular block	Atrioventricular Block|Heart Diseases	Parallel Assignment	Interventional	Treatment	Randomized	Biventricular Versus Right Ventricular Pacing in Heart Failure Patients With Atrioventricular Block (BLOCK HF)	2	Posterior BiV - RV Mean Difference	-0.683	NA		-2.828	1.506	95		NA	All	918	Completed	N/A
NCT00267098	4504326	8248527	Change in Left Ventricular End Systolic Dimension (LVESD) From Randomization to 24 Months	NA	Cardiac Resynchronization Therapy (CRT)|Cardiac Resynchronization Therapy (CRT)	Device|Device	heart failure|heart diseases|atrioventricular block	Atrioventricular Block|Heart Diseases	Parallel Assignment	Interventional	Treatment	Randomized	Biventricular Versus Right Ventricular Pacing in Heart Failure Patients With Atrioventricular Block (BLOCK HF)	2	Posterior BiV - RV Mean Difference	-0.18	NA		-0.339	-0.018	95		NA	All	918	Completed	N/A
NCT00267098	4504327	8248528	Change in Left Ventricular End Systolic Dimension (LVESD) From Randomization to 18 Months	NA	Cardiac Resynchronization Therapy (CRT)|Cardiac Resynchronization Therapy (CRT)	Device|Device	heart failure|heart diseases|atrioventricular block	Atrioventricular Block|Heart Diseases	Parallel Assignment	Interventional	Treatment	Randomized	Biventricular Versus Right Ventricular Pacing in Heart Failure Patients With Atrioventricular Block (BLOCK HF)	2	Posterior BiV - RV Mean Difference	-0.06	NA		-0.204	0.087	95		NA	All	918	Completed	N/A
NCT00267098	4504328	8248529	Change in Left Ventricular End Systolic Dimension (LVESD) From Randomization to 12 Months	NA	Cardiac Resynchronization Therapy (CRT)|Cardiac Resynchronization Therapy (CRT)	Device|Device	heart failure|heart diseases|atrioventricular block	Atrioventricular Block|Heart Diseases	Parallel Assignment	Interventional	Treatment	Randomized	Biventricular Versus Right Ventricular Pacing in Heart Failure Patients With Atrioventricular Block (BLOCK HF)	2	Posterior BiV - RV Mean Difference	-0.104	NA		-0.236	0.029	95		NA	All	918	Completed	N/A
NCT00267098	4504329	8248530	Change in Left Ventricular End Systolic Dimension (LVESD) From Randomization to 6 Months	NA	Cardiac Resynchronization Therapy (CRT)|Cardiac Resynchronization Therapy (CRT)	Device|Device	heart failure|heart diseases|atrioventricular block	Atrioventricular Block|Heart Diseases	Parallel Assignment	Interventional	Treatment	Randomized	Biventricular Versus Right Ventricular Pacing in Heart Failure Patients With Atrioventricular Block (BLOCK HF)	2	Posterior BiV - RV Mean Difference	-0.066	NA		-0.185	0.055	95		NA	All	918	Completed	N/A
NCT00267098	4504330	8248531	Change in Left Ventricular End Diastolic Dimension (LVEDD) From Randomization to 24 Months	NA	Cardiac Resynchronization Therapy (CRT)|Cardiac Resynchronization Therapy (CRT)	Device|Device	heart failure|heart diseases|atrioventricular block	Atrioventricular Block|Heart Diseases	Parallel Assignment	Interventional	Treatment	Randomized	Biventricular Versus Right Ventricular Pacing in Heart Failure Patients With Atrioventricular Block (BLOCK HF)	2	Posterior BiV - RV Mean Difference	-0.245	NA		-0.39	-0.097	95		NA	All	918	Completed	N/A
NCT00267098	4504331	8248532	Change in Left Ventricular End Diastolic Dimension (LVEDD) From Randomization to 18 Months	NA	Cardiac Resynchronization Therapy (CRT)|Cardiac Resynchronization Therapy (CRT)	Device|Device	heart failure|heart diseases|atrioventricular block	Atrioventricular Block|Heart Diseases	Parallel Assignment	Interventional	Treatment	Randomized	Biventricular Versus Right Ventricular Pacing in Heart Failure Patients With Atrioventricular Block (BLOCK HF)	2	Posterior BiV - RV Mean Difference	-0.163	NA		-0.293	-0.03	95		NA	All	918	Completed	N/A
NCT00267098	4504332	8248533	Change in Left Ventricular End Diastolic Dimension (LVEDD) From Randomization to 12 Months	NA	Cardiac Resynchronization Therapy (CRT)|Cardiac Resynchronization Therapy (CRT)	Device|Device	heart failure|heart diseases|atrioventricular block	Atrioventricular Block|Heart Diseases	Parallel Assignment	Interventional	Treatment	Randomized	Biventricular Versus Right Ventricular Pacing in Heart Failure Patients With Atrioventricular Block (BLOCK HF)	2	Posterior BiV - RV Mean Difference	-0.162	NA		-0.287	-0.035	95		NA	All	918	Completed	N/A
NCT00267098	4504333	8248534	Change in Left Ventricular End Diastolic Dimension (LVEDD) From Randomization to 6 Months	NA	Cardiac Resynchronization Therapy (CRT)|Cardiac Resynchronization Therapy (CRT)	Device|Device	heart failure|heart diseases|atrioventricular block	Atrioventricular Block|Heart Diseases	Parallel Assignment	Interventional	Treatment	Randomized	Biventricular Versus Right Ventricular Pacing in Heart Failure Patients With Atrioventricular Block (BLOCK HF)	2	Posterior BiV - RV Mean Difference	-0.126	NA		-0.235	-0.014	95		NA	All	918	Completed	N/A
NCT00267098	4504334	8248535	Change in Left Ventricular Mass (LV Mass) From Randomization to 24 Months	NA	Cardiac Resynchronization Therapy (CRT)|Cardiac Resynchronization Therapy (CRT)	Device|Device	heart failure|heart diseases|atrioventricular block	Atrioventricular Block|Heart Diseases	Parallel Assignment	Interventional	Treatment	Randomized	Biventricular Versus Right Ventricular Pacing in Heart Failure Patients With Atrioventricular Block (BLOCK HF)	2	Posterior BiV - RV Mean Difference	-11.08	NA		-21.11	-0.956	95		NA	All	918	Completed	N/A
NCT00267098	4504335	8248536	Change in Left Ventricular Mass (LV Mass) From Randomization to 18 Months	NA	Cardiac Resynchronization Therapy (CRT)|Cardiac Resynchronization Therapy (CRT)	Device|Device	heart failure|heart diseases|atrioventricular block	Atrioventricular Block|Heart Diseases	Parallel Assignment	Interventional	Treatment	Randomized	Biventricular Versus Right Ventricular Pacing in Heart Failure Patients With Atrioventricular Block (BLOCK HF)	2	Posterior BiV - RV Mean Difference	-8.316	NA		-18.19	1.623	95		NA	All	918	Completed	N/A
NCT00267098	4504336	8248537	Change in Left Ventricular Mass (LV Mass) From Randomization to 12 Months	NA	Cardiac Resynchronization Therapy (CRT)|Cardiac Resynchronization Therapy (CRT)	Device|Device	heart failure|heart diseases|atrioventricular block	Atrioventricular Block|Heart Diseases	Parallel Assignment	Interventional	Treatment	Randomized	Biventricular Versus Right Ventricular Pacing in Heart Failure Patients With Atrioventricular Block (BLOCK HF)	2	Posterior BiV - RV Mean Difference	-10.16	NA		-19.33	-0.857	95		NA	All	918	Completed	N/A
NCT00267098	4504337	8248538	Change in Left Ventricular Mass (LV Mass) From Randomization to 6 Months	NA	Cardiac Resynchronization Therapy (CRT)|Cardiac Resynchronization Therapy (CRT)	Device|Device	heart failure|heart diseases|atrioventricular block	Atrioventricular Block|Heart Diseases	Parallel Assignment	Interventional	Treatment	Randomized	Biventricular Versus Right Ventricular Pacing in Heart Failure Patients With Atrioventricular Block (BLOCK HF)	2	Posterior BiV - RV Mean Difference	-3.894	NA		-12.13	3.953	95		NA	All	918	Completed	N/A
NCT00267098	4504338	8248539	Change in Left Ventricular End Diastolic Volume Index (LVEDVI) From Randomization to 24 Months	NA	Cardiac Resynchronization Therapy (CRT)|Cardiac Resynchronization Therapy (CRT)	Device|Device	heart failure|heart diseases|atrioventricular block	Atrioventricular Block|Heart Diseases	Parallel Assignment	Interventional	Treatment	Randomized	Biventricular Versus Right Ventricular Pacing in Heart Failure Patients With Atrioventricular Block (BLOCK HF)	2	Posterior BiV - RV Mean Difference	-6.615	NA		-11.37	-1.736	95		NA	All	918	Completed	N/A
NCT00267098	4504339	8248540	Change in Left Ventricular End Diastolic Volume Index (LVEDVI) From Randomization to 18 Months	NA	Cardiac Resynchronization Therapy (CRT)|Cardiac Resynchronization Therapy (CRT)	Device|Device	heart failure|heart diseases|atrioventricular block	Atrioventricular Block|Heart Diseases	Parallel Assignment	Interventional	Treatment	Randomized	Biventricular Versus Right Ventricular Pacing in Heart Failure Patients With Atrioventricular Block (BLOCK HF)	2	Posterior BiV - RV Mean Difference	-8.844	NA		-12.91	-4.681	95		NA	All	918	Completed	N/A
NCT00267098	4504340	8248541	Change in Left Ventricular End Diastolic Volume Index (LVEDVI) From Randomization to 12 Months	NA	Cardiac Resynchronization Therapy (CRT)|Cardiac Resynchronization Therapy (CRT)	Device|Device	heart failure|heart diseases|atrioventricular block	Atrioventricular Block|Heart Diseases	Parallel Assignment	Interventional	Treatment	Randomized	Biventricular Versus Right Ventricular Pacing in Heart Failure Patients With Atrioventricular Block (BLOCK HF)	2	Posterior BiV - RV Mean Difference	-5.807	NA		-9.467	-2.038	95		NA	All	918	Completed	N/A
NCT00267098	4504341	8248542	Change in Left Ventricular End Diastolic Volume Index (LVEDVI) From Randomization to 6 Months	NA	Cardiac Resynchronization Therapy (CRT)|Cardiac Resynchronization Therapy (CRT)	Device|Device	heart failure|heart diseases|atrioventricular block	Atrioventricular Block|Heart Diseases	Parallel Assignment	Interventional	Treatment	Randomized	Biventricular Versus Right Ventricular Pacing in Heart Failure Patients With Atrioventricular Block (BLOCK HF)	2	Posterior BiV - RV Mean Difference	-5.858	NA		-9.085	-2.562	95		NA	All	918	Completed	N/A
NCT00267098	4504342	8248543	Change in Left Ventricular End Systolic Volume Index (LVESVI) From Randomization to 24 Months	NA	Cardiac Resynchronization Therapy (CRT)|Cardiac Resynchronization Therapy (CRT)	Device|Device	heart failure|heart diseases|atrioventricular block	Atrioventricular Block|Heart Diseases	Parallel Assignment	Interventional	Treatment	Randomized	Biventricular Versus Right Ventricular Pacing in Heart Failure Patients With Atrioventricular Block (BLOCK HF)	2	Posterior BiV - RV Mean Difference	-7.268	NA		-11.69	-2.846	95		NA	All	918	Completed	N/A
NCT00267098	4504343	8248544	Change in Left Ventricular End Systolic Volume Index (LVESVI) From Randomization to 18 Months	NA	Cardiac Resynchronization Therapy (CRT)|Cardiac Resynchronization Therapy (CRT)	Device|Device	heart failure|heart diseases|atrioventricular block	Atrioventricular Block|Heart Diseases	Parallel Assignment	Interventional	Treatment	Randomized	Biventricular Versus Right Ventricular Pacing in Heart Failure Patients With Atrioventricular Block (BLOCK HF)	2	Posterior BiV - RV Mean Difference	-8.242	NA		-11.86	-4.574	95		NA	All	918	Completed	N/A
NCT00267098	4504344	8248545	Change in Left Ventricular End Systolic Volume Index (LVESVI) From Randomization to 12 Months	NA	Cardiac Resynchronization Therapy (CRT)|Cardiac Resynchronization Therapy (CRT)	Device|Device	heart failure|heart diseases|atrioventricular block	Atrioventricular Block|Heart Diseases	Parallel Assignment	Interventional	Treatment	Randomized	Biventricular Versus Right Ventricular Pacing in Heart Failure Patients With Atrioventricular Block (BLOCK HF)	2	Posterior BiV - RV Mean Difference	-7.255	NA		-10.59	-3.829	95		NA	All	918	Completed	N/A
NCT00267098	4504345	8248546	Change in Left Ventricular End Systolic Volume Index (LVESVI) From Randomization to 6 Months	NA	Cardiac Resynchronization Therapy (CRT)|Cardiac Resynchronization Therapy (CRT)	Device|Device	heart failure|heart diseases|atrioventricular block	Atrioventricular Block|Heart Diseases	Parallel Assignment	Interventional	Treatment	Randomized	Biventricular Versus Right Ventricular Pacing in Heart Failure Patients With Atrioventricular Block (BLOCK HF)	2	Posterior BiV - RV Mean Difference	-7.204	NA		-10.12	-4.214	95		NA	All	918	Completed	N/A
NCT00267098	4504346	8248547	Change in Left Ventricular Ejection Fraction (LVEF) From Randomization to 24 Months	NA	Cardiac Resynchronization Therapy (CRT)|Cardiac Resynchronization Therapy (CRT)	Device|Device	heart failure|heart diseases|atrioventricular block	Atrioventricular Block|Heart Diseases	Parallel Assignment	Interventional	Treatment	Randomized	Biventricular Versus Right Ventricular Pacing in Heart Failure Patients With Atrioventricular Block (BLOCK HF)	2	Posterior BiV - RV Mean Difference	3.623	NA		1.623	5.604	95		NA	All	918	Completed	N/A
NCT00267098	4504347	8248548	Change in Left Ventricular Ejection Fraction (LVEF) From Randomization to 18 Months	NA	Cardiac Resynchronization Therapy (CRT)|Cardiac Resynchronization Therapy (CRT)	Device|Device	heart failure|heart diseases|atrioventricular block	Atrioventricular Block|Heart Diseases	Parallel Assignment	Interventional	Treatment	Randomized	Biventricular Versus Right Ventricular Pacing in Heart Failure Patients With Atrioventricular Block (BLOCK HF)	2	Posterior BiV - RV Mean Difference	2.24	NA		0.419	4.066	95		NA	All	918	Completed	N/A
NCT00267098	4504348	8248549	Change in Left Ventricular Ejection Fraction (LVEF) From Randomization to 12 Months	NA	Cardiac Resynchronization Therapy (CRT)|Cardiac Resynchronization Therapy (CRT)	Device|Device	heart failure|heart diseases|atrioventricular block	Atrioventricular Block|Heart Diseases	Parallel Assignment	Interventional	Treatment	Randomized	Biventricular Versus Right Ventricular Pacing in Heart Failure Patients With Atrioventricular Block (BLOCK HF)	2	Posterior BiV - RV Mean Difference	3.232	NA		1.618	4.839	95		NA	All	918	Completed	N/A
NCT00267098	4504349	8248550	Change in Left Ventricular Ejection Fraction (LVEF) From Randomization to 6 Months	NA	Cardiac Resynchronization Therapy (CRT)|Cardiac Resynchronization Therapy (CRT)	Device|Device	heart failure|heart diseases|atrioventricular block	Atrioventricular Block|Heart Diseases	Parallel Assignment	Interventional	Treatment	Randomized	Biventricular Versus Right Ventricular Pacing in Heart Failure Patients With Atrioventricular Block (BLOCK HF)	2	Posterior BiV - RV Mean Difference	3.334	NA		1.886	4.815	95		NA	All	918	Completed	N/A
NCT00267098	4504350	8248551	Change in Quality of Life at 24 Months	NA	Cardiac Resynchronization Therapy (CRT)|Cardiac Resynchronization Therapy (CRT)	Device|Device	heart failure|heart diseases|atrioventricular block	Atrioventricular Block|Heart Diseases	Parallel Assignment	Interventional	Treatment	Randomized	Biventricular Versus Right Ventricular Pacing in Heart Failure Patients With Atrioventricular Block (BLOCK HF)	2	Mean Difference (Final Values)	1.1	0.727	Posterior Probability of Mean QOL Change			95		NA	All	918	Completed	N/A
NCT00267098	4504351	8248552	Change in Quality of Life at 18 Months	NA	Cardiac Resynchronization Therapy (CRT)|Cardiac Resynchronization Therapy (CRT)	Device|Device	heart failure|heart diseases|atrioventricular block	Atrioventricular Block|Heart Diseases	Parallel Assignment	Interventional	Treatment	Randomized	Biventricular Versus Right Ventricular Pacing in Heart Failure Patients With Atrioventricular Block (BLOCK HF)	2	Mean Difference (Final Values)	1.8	0.8416	Posterior Probability of Mean QOL Change			95		NA	All	918	Completed	N/A
NCT00267098	4504352	8248553	Change in Quality of Life at 12 Months	NA	Cardiac Resynchronization Therapy (CRT)|Cardiac Resynchronization Therapy (CRT)	Device|Device	heart failure|heart diseases|atrioventricular block	Atrioventricular Block|Heart Diseases	Parallel Assignment	Interventional	Treatment	Randomized	Biventricular Versus Right Ventricular Pacing in Heart Failure Patients With Atrioventricular Block (BLOCK HF)	2	Mean Difference (Final Values)	3	0.9641	Posterior Probability of Mean QOL Change			95		NA	All	918	Completed	N/A
NCT00267098	4504353	8248554	Change in Quality of Life at 6 Months	NA	Cardiac Resynchronization Therapy (CRT)|Cardiac Resynchronization Therapy (CRT)	Device|Device	heart failure|heart diseases|atrioventricular block	Atrioventricular Block|Heart Diseases	Parallel Assignment	Interventional	Treatment	Randomized	Biventricular Versus Right Ventricular Pacing in Heart Failure Patients With Atrioventricular Block (BLOCK HF)	2	Mean Difference (Final Values)	4.7	0.9976	Posterior Probability of Mean QOL Change			95		NA	All	918	Completed	N/A
NCT00267098	4504354	8248558	Change in Heart Failure Stage	NA	Cardiac Resynchronization Therapy (CRT)|Cardiac Resynchronization Therapy (CRT)	Device|Device	heart failure|heart diseases|atrioventricular block	Atrioventricular Block|Heart Diseases	Parallel Assignment	Interventional	Treatment	Randomized	Biventricular Versus Right Ventricular Pacing in Heart Failure Patients With Atrioventricular Block (BLOCK HF)	2	BiV - RV Difference in Average Rank	-0.006	0.425	Posterior Distribution for Average Rank			95		NA	All	918	Completed	N/A
NCT00267098	4504355	8248558	Change in Heart Failure Stage	NA	Cardiac Resynchronization Therapy (CRT)|Cardiac Resynchronization Therapy (CRT)	Device|Device	heart failure|heart diseases|atrioventricular block	Atrioventricular Block|Heart Diseases	Parallel Assignment	Interventional	Treatment	Randomized	Biventricular Versus Right Ventricular Pacing in Heart Failure Patients With Atrioventricular Block (BLOCK HF)	2	BiV - RV Difference in Average Rank	0.01	0.651	Posterior Distribution for Average Rank			95		NA	All	918	Completed	N/A
NCT00267098	4504357	8248558	Change in Heart Failure Stage	NA	Cardiac Resynchronization Therapy (CRT)|Cardiac Resynchronization Therapy (CRT)	Device|Device	heart failure|heart diseases|atrioventricular block	Atrioventricular Block|Heart Diseases	Parallel Assignment	Interventional	Treatment	Randomized	Biventricular Versus Right Ventricular Pacing in Heart Failure Patients With Atrioventricular Block (BLOCK HF)	2	BiV - RV Difference in Average Rank	0.002	0.534	Posterior Distribution for Average Rank			95		NA	All	918	Completed	N/A
NCT00267098	4504356	8248558	Change in Heart Failure Stage	NA	Cardiac Resynchronization Therapy (CRT)|Cardiac Resynchronization Therapy (CRT)	Device|Device	heart failure|heart diseases|atrioventricular block	Atrioventricular Block|Heart Diseases	Parallel Assignment	Interventional	Treatment	Randomized	Biventricular Versus Right Ventricular Pacing in Heart Failure Patients With Atrioventricular Block (BLOCK HF)	2	BiV - RV Difference in Average Rank	0.026	0.825	Posterior Distribution for Average Rank			95		NA	All	918	Completed	N/A
NCT00267098	4504358	8248559	Change in New York Heart Association Classification	NA	Cardiac Resynchronization Therapy (CRT)|Cardiac Resynchronization Therapy (CRT)	Device|Device	heart failure|heart diseases|atrioventricular block	Atrioventricular Block|Heart Diseases	Parallel Assignment	Interventional	Treatment	Randomized	Biventricular Versus Right Ventricular Pacing in Heart Failure Patients With Atrioventricular Block (BLOCK HF)	2	BiV - RV Difference in Average Rank	0.035	0.701	Posterior Distribution for Average Rank			95		NA	All	918	Completed	N/A
NCT00267098	4504361	8248559	Change in New York Heart Association Classification	NA	Cardiac Resynchronization Therapy (CRT)|Cardiac Resynchronization Therapy (CRT)	Device|Device	heart failure|heart diseases|atrioventricular block	Atrioventricular Block|Heart Diseases	Parallel Assignment	Interventional	Treatment	Randomized	Biventricular Versus Right Ventricular Pacing in Heart Failure Patients With Atrioventricular Block (BLOCK HF)	2	BiV - RV Difference in Average Rank	0.012	0.591	Posterior Distribution for Average Rank			95		NA	All	918	Completed	N/A
NCT00267098	4504360	8248559	Change in New York Heart Association Classification	NA	Cardiac Resynchronization Therapy (CRT)|Cardiac Resynchronization Therapy (CRT)	Device|Device	heart failure|heart diseases|atrioventricular block	Atrioventricular Block|Heart Diseases	Parallel Assignment	Interventional	Treatment	Randomized	Biventricular Versus Right Ventricular Pacing in Heart Failure Patients With Atrioventricular Block (BLOCK HF)	2	BiV - RV Difference in Average Rank	0.126	0.986	Posterior Distribution for Average Rank			95		NA	All	918	Completed	N/A
NCT00267098	4504359	8248559	Change in New York Heart Association Classification	NA	Cardiac Resynchronization Therapy (CRT)|Cardiac Resynchronization Therapy (CRT)	Device|Device	heart failure|heart diseases|atrioventricular block	Atrioventricular Block|Heart Diseases	Parallel Assignment	Interventional	Treatment	Randomized	Biventricular Versus Right Ventricular Pacing in Heart Failure Patients With Atrioventricular Block (BLOCK HF)	2	BiV - RV Difference in Average Rank	0.039	0.726	Posterior Distribution for Average Rank			95		NA	All	918	Completed	N/A
NCT00267098	4504362	8248560	Days Hospitalized for Heart Failure	NA	Cardiac Resynchronization Therapy (CRT)|Cardiac Resynchronization Therapy (CRT)	Device|Device	heart failure|heart diseases|atrioventricular block	Atrioventricular Block|Heart Diseases	Parallel Assignment	Interventional	Treatment	Randomized	Biventricular Versus Right Ventricular Pacing in Heart Failure Patients With Atrioventricular Block (BLOCK HF)	2	BiV - RV Difference in Average Rank	-1.8	0.637	Difference in Average Ranks					NA	All	918	Completed	N/A
NCT00267098	4504363	8248561	First Heart Failure Hospitalization	NA	Cardiac Resynchronization Therapy (CRT)|Cardiac Resynchronization Therapy (CRT)	Device|Device	heart failure|heart diseases|atrioventricular block	Atrioventricular Block|Heart Diseases	Parallel Assignment	Interventional	Treatment	Randomized	Biventricular Versus Right Ventricular Pacing in Heart Failure Patients With Atrioventricular Block (BLOCK HF)	2	Hazard Ratio (HR)	0.704	0.9904	Posterior Distribution for HR	0.522	0.947	95		NA	All	918	Completed	N/A
NCT00267098	4504364	8248562	All-Cause Mortality or Significant Increase in Left Ventricular End Systolic Volume Index	NA	Cardiac Resynchronization Therapy (CRT)|Cardiac Resynchronization Therapy (CRT)	Device|Device	heart failure|heart diseases|atrioventricular block	Atrioventricular Block|Heart Diseases	Parallel Assignment	Interventional	Treatment	Randomized	Biventricular Versus Right Ventricular Pacing in Heart Failure Patients With Atrioventricular Block (BLOCK HF)	2	Hazard Ratio (HR)	0.695	0.9886	Posterior Distribution for HR	0.558	0.866	95		NA	All	918	Completed	N/A
NCT00267098	4504365	8248563	All-Cause Mortality or Heart Failure-related Hospitalization	NA	Cardiac Resynchronization Therapy (CRT)|Cardiac Resynchronization Therapy (CRT)	Device|Device	heart failure|heart diseases|atrioventricular block	Atrioventricular Block|Heart Diseases	Parallel Assignment	Interventional	Treatment	Randomized	Biventricular Versus Right Ventricular Pacing in Heart Failure Patients With Atrioventricular Block (BLOCK HF)	2	Hazard Ratio (HR)	0.781	0.9785	Posterior Distribution for HR	0.615	0.991	95		NA	All	918	Completed	N/A
NCT00267098	4504366	8248564	All-Cause Mortality	NA	Cardiac Resynchronization Therapy (CRT)|Cardiac Resynchronization Therapy (CRT)	Device|Device	heart failure|heart diseases|atrioventricular block	Atrioventricular Block|Heart Diseases	Parallel Assignment	Interventional	Treatment	Randomized	Biventricular Versus Right Ventricular Pacing in Heart Failure Patients With Atrioventricular Block (BLOCK HF)	2	Hazard Ratio (HR)	0.843	0.865	Posterior Distribution for HR	0.632	1.142	95		NA	All	918	Completed	N/A
NCT00267098	4504367	8248565	Mortality, Heart Failure-related Urgent Care Visits, or Significant Increase in Left Ventricular End Systolic Volume Index (LVESVI)	NA	Cardiac Resynchronization Therapy (CRT)|Cardiac Resynchronization Therapy (CRT)	Device|Device	heart failure|heart diseases|atrioventricular block	Atrioventricular Block|Heart Diseases	Parallel Assignment	Interventional	Treatment	Randomized	Biventricular Versus Right Ventricular Pacing in Heart Failure Patients With Atrioventricular Block (BLOCK HF)	2	Hazard Ratio (HR)	0.729	0.999	Posterior Distribution for HR	0.592	0.889	95		NA	All	918	Completed	N/A
NCT00267111	4504303	8248503	Visual Analogue Scale	tetracaine	Eucerin plus|Amethocaine gel 4%	Drug|Drug	NA	Pain	Parallel Assignment	Interventional	Treatment	Randomized	Topical Amethocaine Gel for Intramuscular Injection in Term Neonates	2		NA	0.05	t-test, 2 sided					NA	All	110	Completed	Phase 2
NCT00267111	4504304	8248504	Pain Scores Assessed by Neonatal Facial Action	tetracaine	Eucerin plus|Amethocaine gel 4%	Drug|Drug	NA	Pain	Parallel Assignment	Interventional	Treatment	Randomized	Topical Amethocaine Gel for Intramuscular Injection in Term Neonates	2		NA	0.05	t-test, 2 sided					NA	All	110	Completed	Phase 2
NCT00267293	4504301	8248492	Child Temperature (Degrees C)Over 6 Hours	acetaminophen|ibuprofen	Acetaminophen|Ibuprofen	Drug|Drug	fever	Fever	Parallel Assignment	Interventional	Treatment	Randomized	Ibuprofen Alone and in Combination With Acetaminophen for Treatment of Fever	3		NA	0.0001	Chi-squared					NA	All	60	Completed	Phase 4
NCT00267293	4504302	8248492	Child Temperature (Degrees C)Over 6 Hours	acetaminophen|ibuprofen	Acetaminophen|Ibuprofen	Drug|Drug	fever	Fever	Parallel Assignment	Interventional	Treatment	Randomized	Ibuprofen Alone and in Combination With Acetaminophen for Treatment of Fever	3		NA	0.001	Mixed Models Analysis					NA	All	60	Completed	Phase 4
NCT00267670	4504296	8248479	Change in Serum Adiponectin Levels in Patients Treated With Pentoxifylline or Placebo for 12 Months	pentoxifylline	Pentoxifylline|Placebo	Drug|Drug	non-alcoholic fatty liver disease|fatty liver|liver diseases	Liver Diseases|Nonalcoholic Steatohepatitis	Parallel Assignment	Interventional	Treatment	Randomized	Pentoxifylline/Nonalcoholic Steatohepatitis (NASH) Study: The Effect of Pentoxifylline on NASH	2		NA	0.49	t-test, 2 sided					NA	All	26	Completed	Phase 2/Phase 3
NCT00267670	4504297	8248480	Change in Serum Leptin Levels in Patients Treated With Pentoxifylline or Placebo for 12 Months	pentoxifylline	Pentoxifylline|Placebo	Drug|Drug	non-alcoholic fatty liver disease|fatty liver|liver diseases	Liver Diseases|Nonalcoholic Steatohepatitis	Parallel Assignment	Interventional	Treatment	Randomized	Pentoxifylline/Nonalcoholic Steatohepatitis (NASH) Study: The Effect of Pentoxifylline on NASH	2		NA	0.94	t-test, 2 sided					NA	All	26	Completed	Phase 2/Phase 3
NCT00267670	4504298	8248481	The Effect of Pentoxifylline on Change in Tumor Necrosis Factor [TNF]-α Levels in Patients With NASH	pentoxifylline	Pentoxifylline|Placebo	Drug|Drug	non-alcoholic fatty liver disease|fatty liver|liver diseases	Liver Diseases|Nonalcoholic Steatohepatitis	Parallel Assignment	Interventional	Treatment	Randomized	Pentoxifylline/Nonalcoholic Steatohepatitis (NASH) Study: The Effect of Pentoxifylline on NASH	2		NA	0.16	t-test, 2 sided					NA	All	26	Completed	Phase 2/Phase 3
NCT00267670	4504299	8248482	The Number of Participants With a 30% Reduction in Alanine Aminotransferase (ALT) Treated With Pentoxifylline (PTX) or Placebo for 12 Months.	pentoxifylline	Pentoxifylline|Placebo	Drug|Drug	non-alcoholic fatty liver disease|fatty liver|liver diseases	Liver Diseases|Nonalcoholic Steatohepatitis	Parallel Assignment	Interventional	Treatment	Randomized	Pentoxifylline/Nonalcoholic Steatohepatitis (NASH) Study: The Effect of Pentoxifylline on NASH	2	Odds Ratio (OR)	1	0.46	ANOVA				Standard Error of the Mean	1	All	26	Completed	Phase 2/Phase 3
NCT00267748	4504284	8248471	FACT-Kidney Symptom Index for Disease Related Symptoms (FKSI-DRS)	sunitinib	Sunitinib Malate Continuous Daily Dosing|Sunitinib Malate Schedule 4/2	Drug|Drug	carcinoma, renal cell	Carcinoma, Renal Cell	Parallel Assignment	Interventional	Treatment	Randomized	Sunitinib Malate Schedule 4/2 vs. Sunitinib Malate Continuous Dosing As First-Line Therapy For Metastatic Renal Cell Cancer (RCC)	2		NA	0.1967	t-test, 2 sided					NA	All	317	Completed	Phase 2
NCT00267748	4504285	8248472	Functional Assessment of Cancer Therapy-General (FACT-G)	sunitinib	Sunitinib Malate Continuous Daily Dosing|Sunitinib Malate Schedule 4/2	Drug|Drug	carcinoma, renal cell	Carcinoma, Renal Cell	Parallel Assignment	Interventional	Treatment	Randomized	Sunitinib Malate Schedule 4/2 vs. Sunitinib Malate Continuous Dosing As First-Line Therapy For Metastatic Renal Cell Cancer (RCC)	2		NA	0.6737	t-test, 2 sided					NA	All	317	Completed	Phase 2
NCT00267748	4504286	8248473	Overall Survival (OS) Assessed Using MSKCC Prognostic Factors Model	sunitinib	Sunitinib Malate Continuous Daily Dosing|Sunitinib Malate Schedule 4/2	Drug|Drug	carcinoma, renal cell	Carcinoma, Renal Cell	Parallel Assignment	Interventional	Treatment	Randomized	Sunitinib Malate Schedule 4/2 vs. Sunitinib Malate Continuous Dosing As First-Line Therapy For Metastatic Renal Cell Cancer (RCC)	2	Hazard Ratio (HR)	1.162	0.365	Log Rank	0.838	1.612	95		NA	All	317	Completed	Phase 2
NCT00267748	4504288	8248473	Overall Survival (OS) Assessed Using MSKCC Prognostic Factors Model	sunitinib	Sunitinib Malate Continuous Daily Dosing|Sunitinib Malate Schedule 4/2	Drug|Drug	carcinoma, renal cell	Carcinoma, Renal Cell	Parallel Assignment	Interventional	Treatment	Randomized	Sunitinib Malate Schedule 4/2 vs. Sunitinib Malate Continuous Dosing As First-Line Therapy For Metastatic Renal Cell Cancer (RCC)	2	Hazard Ratio (HR)	1.169	0.439	Log Rank	0.785	1.741	95		NA	All	317	Completed	Phase 2
NCT00267748	4504289	8248473	Overall Survival (OS) Assessed Using MSKCC Prognostic Factors Model	sunitinib	Sunitinib Malate Continuous Daily Dosing|Sunitinib Malate Schedule 4/2	Drug|Drug	carcinoma, renal cell	Carcinoma, Renal Cell	Parallel Assignment	Interventional	Treatment	Randomized	Sunitinib Malate Schedule 4/2 vs. Sunitinib Malate Continuous Dosing As First-Line Therapy For Metastatic Renal Cell Cancer (RCC)	2	Hazard Ratio (HR)	1.071	0.866	Log Rank	0.481	2.387	95		NA	All	317	Completed	Phase 2
NCT00267748	4504287	8248473	Overall Survival (OS) Assessed Using MSKCC Prognostic Factors Model	sunitinib	Sunitinib Malate Continuous Daily Dosing|Sunitinib Malate Schedule 4/2	Drug|Drug	carcinoma, renal cell	Carcinoma, Renal Cell	Parallel Assignment	Interventional	Treatment	Randomized	Sunitinib Malate Schedule 4/2 vs. Sunitinib Malate Continuous Dosing As First-Line Therapy For Metastatic Renal Cell Cancer (RCC)	2	Hazard Ratio (HR)	1.238	0.614	Log Rank	0.538	2.851	95		NA	All	317	Completed	Phase 2
NCT00267748	4504290	8248475	Percentage of Participants With Objective Response (OR)	sunitinib	Sunitinib Malate Continuous Daily Dosing|Sunitinib Malate Schedule 4/2	Drug|Drug	carcinoma, renal cell	Carcinoma, Renal Cell	Parallel Assignment	Interventional	Treatment	Randomized	Sunitinib Malate Schedule 4/2 vs. Sunitinib Malate Continuous Dosing As First-Line Therapy For Metastatic Renal Cell Cancer (RCC)	2	Mean Difference (Net)	4.11	0.444	Chi-squared	-6.4	14.6	95		NA	All	317	Completed	Phase 2
NCT00267748	4504295	8248476	Time to Tumor Progression (TTP) Assessed Using Memorial Sloan-Kettering Cancer Center (MSKCC) Prognostic Factors Model	sunitinib	Sunitinib Malate Continuous Daily Dosing|Sunitinib Malate Schedule 4/2	Drug|Drug	carcinoma, renal cell	Carcinoma, Renal Cell	Parallel Assignment	Interventional	Treatment	Randomized	Sunitinib Malate Schedule 4/2 vs. Sunitinib Malate Continuous Dosing As First-Line Therapy For Metastatic Renal Cell Cancer (RCC)	2	Hazard Ratio (HR)	1.089	0.86	Log Rank	0.423	2.803	95		NA	All	317	Completed	Phase 2
NCT00267748	4504292	8248476	Time to Tumor Progression (TTP) Assessed Using Memorial Sloan-Kettering Cancer Center (MSKCC) Prognostic Factors Model	sunitinib	Sunitinib Malate Continuous Daily Dosing|Sunitinib Malate Schedule 4/2	Drug|Drug	carcinoma, renal cell	Carcinoma, Renal Cell	Parallel Assignment	Interventional	Treatment	Randomized	Sunitinib Malate Schedule 4/2 vs. Sunitinib Malate Continuous Dosing As First-Line Therapy For Metastatic Renal Cell Cancer (RCC)	2	Hazard Ratio (HR)	0.827	0.22	Log Rank	0.609	1.124	95		NA	All	317	Completed	Phase 2
NCT00267748	4504294	8248476	Time to Tumor Progression (TTP) Assessed Using Memorial Sloan-Kettering Cancer Center (MSKCC) Prognostic Factors Model	sunitinib	Sunitinib Malate Continuous Daily Dosing|Sunitinib Malate Schedule 4/2	Drug|Drug	carcinoma, renal cell	Carcinoma, Renal Cell	Parallel Assignment	Interventional	Treatment	Randomized	Sunitinib Malate Schedule 4/2 vs. Sunitinib Malate Continuous Dosing As First-Line Therapy For Metastatic Renal Cell Cancer (RCC)	2	Hazard Ratio (HR)	0.902	0.583	Log Rank	0.623	1.306	95		NA	All	317	Completed	Phase 2
NCT00267748	4504293	8248476	Time to Tumor Progression (TTP) Assessed Using Memorial Sloan-Kettering Cancer Center (MSKCC) Prognostic Factors Model	sunitinib	Sunitinib Malate Continuous Daily Dosing|Sunitinib Malate Schedule 4/2	Drug|Drug	carcinoma, renal cell	Carcinoma, Renal Cell	Parallel Assignment	Interventional	Treatment	Randomized	Sunitinib Malate Schedule 4/2 vs. Sunitinib Malate Continuous Dosing As First-Line Therapy For Metastatic Renal Cell Cancer (RCC)	2	Hazard Ratio (HR)	0.556	0.075	Log Rank	0.288	1.074	95		NA	All	317	Completed	Phase 2
NCT00267748	4504291	8248476	Time to Tumor Progression (TTP) Assessed Using Memorial Sloan-Kettering Cancer Center (MSKCC) Prognostic Factors Model	sunitinib	Sunitinib Malate Continuous Daily Dosing|Sunitinib Malate Schedule 4/2	Drug|Drug	carcinoma, renal cell	Carcinoma, Renal Cell	Parallel Assignment	Interventional	Treatment	Randomized	Sunitinib Malate Schedule 4/2 vs. Sunitinib Malate Continuous Dosing As First-Line Therapy For Metastatic Renal Cell Cancer (RCC)	2	Hazard Ratio (HR)	0.773	0.09	Log Rank	0.572	1.044	95		NA	All	317	Completed	Phase 2
NCT00267774	4504283	8248469	Cost Effectiveness Measured as Index Procedural and Hospitalization Costs	NA	Fractional flow reserve|Angio-guided PCI	Device|Procedure	coronary artery disease|myocardial ischemia|arteriosclerosis	Coronary Arteriosclerosis	Parallel Assignment	Interventional	Treatment	Randomized	Fractional Flow Reserve Versus Angiography for Multivessel Evaluation (F.A.M.E.)	2		NA	0.0001	t-test, 2 sided					NA	All	1005	Completed	N/A
NCT00267956	4504277	8248457	Change in Dermatology Life Quality Index (DLQI) at Week 12	ustekinumab	CNTO 1275 63 mg|Placebo	Drug|Drug	arthritis|arthritis, psoriatic	Psoriatic Arthritis	Crossover Assignment	Interventional	Treatment	Randomized	An Effectiveness and Safety Study of CNTO 1275 in Patients With Active Psoriatic Arthritis	2		NA	0.001	ANOVA on van der Waerden normal scores					NA	All	146	Completed	Phase 2
NCT00267956	4504278	8248458	Number of Participants With Psoriasis Area and Severity Index (PASI) Score of 75 Percent at Week 12	ustekinumab	CNTO 1275 63 mg|Placebo	Drug|Drug	arthritis|arthritis, psoriatic	Psoriatic Arthritis	Crossover Assignment	Interventional	Treatment	Randomized	An Effectiveness and Safety Study of CNTO 1275 in Patients With Active Psoriatic Arthritis	2		NA	0.001	Cochran-Mantel-Haenszel (CMH) chi-square					NA	All	146	Completed	Phase 2
NCT00267956	4504279	8248459	Change in Health Assessment Questionnaire (HAQ) at Week 12	ustekinumab	CNTO 1275 63 mg|Placebo	Drug|Drug	arthritis|arthritis, psoriatic	Psoriatic Arthritis	Crossover Assignment	Interventional	Treatment	Randomized	An Effectiveness and Safety Study of CNTO 1275 in Patients With Active Psoriatic Arthritis	2		NA	0.001	ANOVA on van der Waerden normal scores					NA	All	146	Completed	Phase 2
NCT00267956	4504280	8248460	Number of Participants With an American College of Rheumatology (ACR) 70 Response at Week 12	ustekinumab	CNTO 1275 63 mg|Placebo	Drug|Drug	arthritis|arthritis, psoriatic	Psoriatic Arthritis	Crossover Assignment	Interventional	Treatment	Randomized	An Effectiveness and Safety Study of CNTO 1275 in Patients With Active Psoriatic Arthritis	2		NA	0.005	Cochran-Mantel-Haenszel (CMH) chi-square					NA	All	146	Completed	Phase 2
NCT00267956	4504281	8248461	Number of Participants With an American College of Rheumatology (ACR) 50 Response at Week 12	ustekinumab	CNTO 1275 63 mg|Placebo	Drug|Drug	arthritis|arthritis, psoriatic	Psoriatic Arthritis	Crossover Assignment	Interventional	Treatment	Randomized	An Effectiveness and Safety Study of CNTO 1275 in Patients With Active Psoriatic Arthritis	2		NA	0.004	Cochran-Mantel-Haenszel (CMH) chi-square					NA	All	146	Completed	Phase 2
NCT00267956	4504282	8248462	Number of Participants With an American College of Rheumatology (ACR) 20 Response at Week 12	ustekinumab	CNTO 1275 63 mg|Placebo	Drug|Drug	arthritis|arthritis, psoriatic	Psoriatic Arthritis	Crossover Assignment	Interventional	Treatment	Randomized	An Effectiveness and Safety Study of CNTO 1275 in Patients With Active Psoriatic Arthritis	2		NA	0.001	Cochran-Mantel-Haenszel (CMH) chi-square					NA	All	146	Completed	Phase 2
NCT00267969	4504270	8248453	Psoriasis Area and Severity Index (PASI) 75 Responders at Week 52	ustekinumab	ustekinumab|placebo	Drug|Drug	psoriasis	Psoriasis	Parallel Assignment	Interventional	Treatment	Randomized	A Study of Safety and Effectiveness of Ustekinumab (CNTO 1275) in Patients With Moderate to Severe Plaque-type Psoriasis	3		NA	0.001	Cochran-Mantel-Haenszel (CMH) chi square					NA	All	766	Completed	Phase 3
NCT00267969	4504269	8248453	Psoriasis Area and Severity Index (PASI) 75 Responders at Week 52	ustekinumab	ustekinumab|placebo	Drug|Drug	psoriasis	Psoriasis	Parallel Assignment	Interventional	Treatment	Randomized	A Study of Safety and Effectiveness of Ustekinumab (CNTO 1275) in Patients With Moderate to Severe Plaque-type Psoriasis	3		NA	0.001	Cochran-Mantel-Haenszel (CMH) chi square					NA	All	766	Completed	Phase 3
NCT00267969	4504268	8248453	Psoriasis Area and Severity Index (PASI) 75 Responders at Week 52	ustekinumab	ustekinumab|placebo	Drug|Drug	psoriasis	Psoriasis	Parallel Assignment	Interventional	Treatment	Randomized	A Study of Safety and Effectiveness of Ustekinumab (CNTO 1275) in Patients With Moderate to Severe Plaque-type Psoriasis	3		NA	0.001	Cochran-Mantel-Haenszel (CMH) chi square					NA	All	766	Completed	Phase 3
NCT00267969	4504272	8248454	Change From Baseline in Dermatology Life Quality Index (DLQI) at Week 12	ustekinumab	ustekinumab|placebo	Drug|Drug	psoriasis	Psoriasis	Parallel Assignment	Interventional	Treatment	Randomized	A Study of Safety and Effectiveness of Ustekinumab (CNTO 1275) in Patients With Moderate to Severe Plaque-type Psoriasis	3		NA	0.001	ANOVA on van der Waerden normal scores					NA	All	766	Completed	Phase 3
NCT00267969	4504271	8248454	Change From Baseline in Dermatology Life Quality Index (DLQI) at Week 12	ustekinumab	ustekinumab|placebo	Drug|Drug	psoriasis	Psoriasis	Parallel Assignment	Interventional	Treatment	Randomized	A Study of Safety and Effectiveness of Ustekinumab (CNTO 1275) in Patients With Moderate to Severe Plaque-type Psoriasis	3		NA	0.001	ANOVA on van der Waerden normal scores					NA	All	766	Completed	Phase 3
NCT00267969	4504274	8248455	Number of Participants Who Achieved a Physician Global Assessment (PGA) Score of Cleared (0) or Minimal (1) at Week 12	ustekinumab	ustekinumab|placebo	Drug|Drug	psoriasis	Psoriasis	Parallel Assignment	Interventional	Treatment	Randomized	A Study of Safety and Effectiveness of Ustekinumab (CNTO 1275) in Patients With Moderate to Severe Plaque-type Psoriasis	3		NA	0.001	Cochran-Mantel-Haenszel(CMH) chi square					NA	All	766	Completed	Phase 3
NCT00267969	4504273	8248455	Number of Participants Who Achieved a Physician Global Assessment (PGA) Score of Cleared (0) or Minimal (1) at Week 12	ustekinumab	ustekinumab|placebo	Drug|Drug	psoriasis	Psoriasis	Parallel Assignment	Interventional	Treatment	Randomized	A Study of Safety and Effectiveness of Ustekinumab (CNTO 1275) in Patients With Moderate to Severe Plaque-type Psoriasis	3		NA	0.001	Cochran-Mantel-Haenszel (CMH) chi square					NA	All	766	Completed	Phase 3
NCT00267969	4504276	8248456	Psoriasis Area-and-severity Index (PASI) 75% Improvement From Baseline at Week 12.	ustekinumab	ustekinumab|placebo	Drug|Drug	psoriasis	Psoriasis	Parallel Assignment	Interventional	Treatment	Randomized	A Study of Safety and Effectiveness of Ustekinumab (CNTO 1275) in Patients With Moderate to Severe Plaque-type Psoriasis	3		NA	0.001	Cochran-Mantel-Haenszel (CMH) chi square					NA	All	766	Completed	Phase 3
NCT00267969	4504275	8248456	Psoriasis Area-and-severity Index (PASI) 75% Improvement From Baseline at Week 12.	ustekinumab	ustekinumab|placebo	Drug|Drug	psoriasis	Psoriasis	Parallel Assignment	Interventional	Treatment	Randomized	A Study of Safety and Effectiveness of Ustekinumab (CNTO 1275) in Patients With Moderate to Severe Plaque-type Psoriasis	3		NA	0.001	Cochran-Mantel-Haenszel (CMH) chi square					NA	All	766	Completed	Phase 3
NCT00268996	4504237	8248379	Change From Baseline in Fibrous Tissue and Fibro-fatty as a Percent of IVUS-VH Plaque as IVUS-VH Assessments at Week 52	NA	SB-480848|SB-480848 matching placebo	Drug|Drug	atherosclerosis	Atherosclerosis	Parallel Assignment	Interventional	Treatment	Randomized	Integrated Biomarker And Imaging Study - 2	4	Adjusted Treatment Difference	0.739	0.54	ANCOVA	-1.635	3.114	95		NA	All	336	Completed	Phase 2
NCT00268996	4504238	8248379	Change From Baseline in Fibrous Tissue and Fibro-fatty as a Percent of IVUS-VH Plaque as IVUS-VH Assessments at Week 52	NA	SB-480848|SB-480848 matching placebo	Drug|Drug	atherosclerosis	Atherosclerosis	Parallel Assignment	Interventional	Treatment	Randomized	Integrated Biomarker And Imaging Study - 2	4	Adjusted Treatment Difference	2	0.021	ANOVA	0.299	3.701	95		NA	All	336	Completed	Phase 2
NCT00268996	4504239	8248380	Change From Baseline in Fibrous Tissue Volume and Fibro-fatty Volume as IVUS-VH Assessments at Week 52	NA	SB-480848|SB-480848 matching placebo	Drug|Drug	atherosclerosis	Atherosclerosis	Parallel Assignment	Interventional	Treatment	Randomized	Integrated Biomarker And Imaging Study - 2	4	Adjusted Treatment Difference	1.926	0.418	ANCOVA	-2.748	6.6	95		NA	All	336	Completed	Phase 2
NCT00268996	4504240	8248380	Change From Baseline in Fibrous Tissue Volume and Fibro-fatty Volume as IVUS-VH Assessments at Week 52	NA	SB-480848|SB-480848 matching placebo	Drug|Drug	atherosclerosis	Atherosclerosis	Parallel Assignment	Interventional	Treatment	Randomized	Integrated Biomarker And Imaging Study - 2	4	Adjusted Treatment Difference	-0.584	0.854	ANCOVA	-6.819	5.65	95		NA	All	336	Completed	Phase 2
NCT00268996	4504242	8248381	Change From Baseline in Mean Plaque Area, Mean Vessel Area, and Mean Lumen Area as IVUS-Grey Scale Assessments at Week 52.	NA	SB-480848|SB-480848 matching placebo	Drug|Drug	atherosclerosis	Atherosclerosis	Parallel Assignment	Interventional	Treatment	Randomized	Integrated Biomarker And Imaging Study - 2	4	Adjusted Treatment Difference	0.048	0.756	ANCOVA	-0.258	0.354	95		NA	All	336	Completed	Phase 2
NCT00268996	4504241	8248381	Change From Baseline in Mean Plaque Area, Mean Vessel Area, and Mean Lumen Area as IVUS-Grey Scale Assessments at Week 52.	NA	SB-480848|SB-480848 matching placebo	Drug|Drug	atherosclerosis	Atherosclerosis	Parallel Assignment	Interventional	Treatment	Randomized	Integrated Biomarker And Imaging Study - 2	4	Adjusted Treatment Difference	0.061	0.687	ANCOVA	-0.237	0.36	95		NA	All	336	Completed	Phase 2
NCT00268996	4504243	8248381	Change From Baseline in Mean Plaque Area, Mean Vessel Area, and Mean Lumen Area as IVUS-Grey Scale Assessments at Week 52.	NA	SB-480848|SB-480848 matching placebo	Drug|Drug	atherosclerosis	Atherosclerosis	Parallel Assignment	Interventional	Treatment	Randomized	Integrated Biomarker And Imaging Study - 2	4	Adjusted Treatment Difference	-0.012	0.873	ANCOVA	-0.16	0.136	95		NA	All	336	Completed	Phase 2
NCT00268996	4504244	8248382	Change From Baseline in Vessel Volume and Lumen Volume as IVUS-Grey Scale Assessments at Week 52.	NA	SB-480848|SB-480848 matching placebo	Drug|Drug	atherosclerosis	Atherosclerosis	Parallel Assignment	Interventional	Treatment	Randomized	Integrated Biomarker And Imaging Study - 2	4	Adjusted Treatment Difference	2.627	0.708	ANCOVA	-11.171	16.425	95		NA	All	336	Completed	Phase 2
NCT00268996	4504245	8248382	Change From Baseline in Vessel Volume and Lumen Volume as IVUS-Grey Scale Assessments at Week 52.	NA	SB-480848|SB-480848 matching placebo	Drug|Drug	atherosclerosis	Atherosclerosis	Parallel Assignment	Interventional	Treatment	Randomized	Integrated Biomarker And Imaging Study - 2	4	Adjusted treatment Difference	1.758	0.811	ANCOVA	-12.675	16.192	95		NA	All	336	Completed	Phase 2
NCT00268996	4504246	8248384	Mean Levels of Oxidised Phospholipids/ Apolipoprotein B100 (oxPL/apoB) Ratio as Target Circulating Biomarkers at the End of Week 26 and Week 52.	NA	SB-480848|SB-480848 matching placebo	Drug|Drug	atherosclerosis	Atherosclerosis	Parallel Assignment	Interventional	Treatment	Randomized	Integrated Biomarker And Imaging Study - 2	4	Adjusted percentage change	-8.585	0.663	ANCOVA	-39.007	37.012	95		NA	All	336	Completed	Phase 2
NCT00268996	4504247	8248384	Mean Levels of Oxidised Phospholipids/ Apolipoprotein B100 (oxPL/apoB) Ratio as Target Circulating Biomarkers at the End of Week 26 and Week 52.	NA	SB-480848|SB-480848 matching placebo	Drug|Drug	atherosclerosis	Atherosclerosis	Parallel Assignment	Interventional	Treatment	Randomized	Integrated Biomarker And Imaging Study - 2	4	Adjusted percentage change	-0.252	0.98	ANCOVA	-18.151	21.561	95		NA	All	336	Completed	Phase 2
NCT00268996	4504248	8248385	Mean Matrix Metaloproteinases-9 (MMP-9) Levels as Circulating Biomarkers Associated With Plaque Instability at Week 26 and Week 52.	NA	SB-480848|SB-480848 matching placebo	Drug|Drug	atherosclerosis	Atherosclerosis	Parallel Assignment	Interventional	Treatment	Randomized	Integrated Biomarker And Imaging Study - 2	4	Adjusted percentage change	1.986	0.818	ANCOVA	-13.807	20.673	95		NA	All	336	Completed	Phase 2
NCT00268996	4504249	8248385	Mean Matrix Metaloproteinases-9 (MMP-9) Levels as Circulating Biomarkers Associated With Plaque Instability at Week 26 and Week 52.	NA	SB-480848|SB-480848 matching placebo	Drug|Drug	atherosclerosis	Atherosclerosis	Parallel Assignment	Interventional	Treatment	Randomized	Integrated Biomarker And Imaging Study - 2	4	Adjusted percentage change	-2.098	0.79	ANCOVA	-16.303	14.517	95		NA	All	336	Completed	Phase 2
NCT00268996	4504251	8248386	Mean sCD40L Levels as Circulating Biomarkers Associated With Inflammatory Burden at Week 26 and Week 52	NA	SB-480848|SB-480848 matching placebo	Drug|Drug	atherosclerosis	Atherosclerosis	Parallel Assignment	Interventional	Treatment	Randomized	Integrated Biomarker And Imaging Study - 2	4	Adjusted percentage change	15.449	0.196	ANCOVA	-7.204	43.632	95		NA	All	336	Completed	Phase 2
NCT00268996	4504250	8248386	Mean sCD40L Levels as Circulating Biomarkers Associated With Inflammatory Burden at Week 26 and Week 52	NA	SB-480848|SB-480848 matching placebo	Drug|Drug	atherosclerosis	Atherosclerosis	Parallel Assignment	Interventional	Treatment	Randomized	Integrated Biomarker And Imaging Study - 2	4	Adjusted percentage change	38.567	0.024	ANCOVA	4.355	83.997	95		NA	All	336	Completed	Phase 2
NCT00268996	4504252	8248387	Mean Myeloperoxidase (MPO) Levels as Circulating Biomarkers Associated With Inflammatory Burden at Week 26 and Week 52	NA	SB-480848|SB-480848 matching placebo	Drug|Drug	atherosclerosis	Atherosclerosis	Parallel Assignment	Interventional	Treatment	Randomized	Integrated Biomarker And Imaging Study - 2	4	Adjusted percentage change	9.256	0.252	ANCOVA	-6.136	27.172	95		NA	All	336	Completed	Phase 2
NCT00268996	4504253	8248387	Mean Myeloperoxidase (MPO) Levels as Circulating Biomarkers Associated With Inflammatory Burden at Week 26 and Week 52	NA	SB-480848|SB-480848 matching placebo	Drug|Drug	atherosclerosis	Atherosclerosis	Parallel Assignment	Interventional	Treatment	Randomized	Integrated Biomarker And Imaging Study - 2	4	Adjusted percentage change	16.725	0.022	ANCOVA	2.232	33.271	95		NA	All	336	Completed	Phase 2
NCT00268996	4504254	8248388	Mean Intercellular Adhesion Molecule-1 (ICAM-1) Levels as Circulating Biomarkers Associated With Inflammatory Burden at Week 26 and Week 52	NA	SB-480848|SB-480848 matching placebo	Drug|Drug	atherosclerosis	Atherosclerosis	Parallel Assignment	Interventional	Treatment	Randomized	Integrated Biomarker And Imaging Study - 2	4	Adjusted percentage change	-3.237	0.29	ANOVA	-8.976	2.865	95		NA	All	336	Completed	Phase 2
NCT00268996	4504255	8248388	Mean Intercellular Adhesion Molecule-1 (ICAM-1) Levels as Circulating Biomarkers Associated With Inflammatory Burden at Week 26 and Week 52	NA	SB-480848|SB-480848 matching placebo	Drug|Drug	atherosclerosis	Atherosclerosis	Parallel Assignment	Interventional	Treatment	Randomized	Integrated Biomarker And Imaging Study - 2	4	Adjusted percentage change	-1.112	0.687	ANCOVA	-6.363	4.433	95		NA	All	336	Completed	Phase 2
NCT00268996	4504256	8248389	Mean Interlukin 6 (IL-6) Levels as Circulating Biomarkers Associated With Inflammatory Burden at Week 26 and Week 52	NA	SB-480848|SB-480848 matching placebo	Drug|Drug	atherosclerosis	Atherosclerosis	Parallel Assignment	Interventional	Treatment	Randomized	Integrated Biomarker And Imaging Study - 2	4	Adjusted percentage change	12.255	0.247	ANCOVA	-7.725	36.562	95		NA	All	336	Completed	Phase 2
NCT00268996	4504257	8248389	Mean Interlukin 6 (IL-6) Levels as Circulating Biomarkers Associated With Inflammatory Burden at Week 26 and Week 52	NA	SB-480848|SB-480848 matching placebo	Drug|Drug	atherosclerosis	Atherosclerosis	Parallel Assignment	Interventional	Treatment	Randomized	Integrated Biomarker And Imaging Study - 2	4	Adjusted percentage change	6.958	0.487	ANCOVA	-11.568	29.364	95		NA	All	336	Completed	Phase 2
NCT00268996	4504258	8248390	Change From Baseline in Necrotic Core as a Percent of IVUS-VH Plaque at the End of Week 52.	NA	SB-480848|SB-480848 matching placebo	Drug|Drug	atherosclerosis	Atherosclerosis	Parallel Assignment	Interventional	Treatment	Randomized	Integrated Biomarker And Imaging Study - 2	4	Difference in adjusted means	-1.967	0.047	ANCOVA	-3.912	-0.022	95		NA	All	336	Completed	Phase 2
NCT00268996	4504259	8248391	Change From Baseline in Necrotic Core Volume as Intravenous Ultrasound-Virtual Histology (IVUS-VH) Assessments at Week 52	NA	SB-480848|SB-480848 matching placebo	Drug|Drug	atherosclerosis	Atherosclerosis	Parallel Assignment	Interventional	Treatment	Randomized	Integrated Biomarker And Imaging Study - 2	4	Difference in adjusted means	-5.165	0.012	ANCOVA	-9.185	-1.145	95		NA	All	336	Completed	Phase 2
NCT00268996	4504260	8248392	Change From Baseline in Percent Obstruction Volume as IVUS-Grey Scale Assessments at Week 52	NA	SB-480848|SB-480848 matching placebo	Drug|Drug	atherosclerosis	Atherosclerosis	Parallel Assignment	Interventional	Treatment	Randomized	Integrated Biomarker And Imaging Study - 2	4	Difference in adjusted means	-0.062	0.898	ANCOVA	-1.009	0.886	95		NA	All	336	Completed	Phase 2
NCT00268996	4504261	8248393	Change From Baseline in Plaque Volume as IVUS-Grey Scale Assessments at Week 52	NA	SB-480848|SB-480848 matching placebo	Drug|Drug	atherosclerosis	Atherosclerosis	Parallel Assignment	Interventional	Treatment	Randomized	Integrated Biomarker And Imaging Study - 2	4	Adjusted Treatment Difference	0.253	0.945	ANCOVA	-6.998	7.504	95		NA	All	336	Completed	Phase 2
NCT00268996	4504262	8248394	Mean Lipoprotein Phospholipase A2 (Lp-PLA2) Activity at the End of Week 26 and Week 52	NA	SB-480848|SB-480848 matching placebo	Drug|Drug	atherosclerosis	Atherosclerosis	Parallel Assignment	Interventional	Treatment	Randomized	Integrated Biomarker And Imaging Study - 2	4	Adjusted percentage change	-59.326	0.001	ANCOVA	-62.21	-56.222	95		NA	All	336	Completed	Phase 2
NCT00268996	4504263	8248394	Mean Lipoprotein Phospholipase A2 (Lp-PLA2) Activity at the End of Week 26 and Week 52	NA	SB-480848|SB-480848 matching placebo	Drug|Drug	atherosclerosis	Atherosclerosis	Parallel Assignment	Interventional	Treatment	Randomized	Integrated Biomarker And Imaging Study - 2	4	Adjusted percentage change	-60.737	0.001	ANCOVA	-63.486	-57.78	95		NA	All	336	Completed	Phase 2
NCT00268996	4504264	8248395	Circulating Hs-CRP at the End of Week 26.	NA	SB-480848|SB-480848 matching placebo	Drug|Drug	atherosclerosis	Atherosclerosis	Parallel Assignment	Interventional	Treatment	Randomized	Integrated Biomarker And Imaging Study - 2	4	Adjusted percentage change	3.977	0.751	ANCOVA	-18.331	32.379	95		NA	All	336	Completed	Phase 2
NCT00268996	4504265	8248396	Change From Baseline in the Density of Rotterdam Classification (ROC) Grade III/IV Strain Spots/10 Millimeter (mm) Within the Region of Interest (ROI) on IVUS Grey Scale Based Palpography at the End of Week 52.	NA	SB-480848|SB-480848 matching placebo	Drug|Drug	atherosclerosis	Atherosclerosis	Parallel Assignment	Interventional	Treatment	Randomized	Integrated Biomarker And Imaging Study - 2	4	Adjusted Treatment Difference	-0.082	0.22	ANCOVA	-0.214	0.049	95		NA	All	336	Completed	Phase 2
NCT00268996	4504266	8248397	Mean Circulating High Sensitivity C- Reactive Protein (Hs-CRP) Levels at Week 52.	NA	SB-480848|SB-480848 matching placebo	Drug|Drug	atherosclerosis	Atherosclerosis	Parallel Assignment	Interventional	Treatment	Randomized	Integrated Biomarker And Imaging Study - 2	4	Adjusted percentage change	-11.717	0.348	ANCOVA	-31.995	14.607	95		NA	All	336	Completed	Phase 2
NCT00269113	4504230	8248347	Time to Next Treatment - Percentage of Participants Who Did Not Need New Treatment at 24 Months	rituximab	rituximab [MabThera/Rituxan]|Standard chemotherapy	Drug|Drug	lymphoma, non-hodgkin|lymphoma	Non-Hodgkin's Lymphoma	Parallel Assignment	Interventional	Treatment	Randomized	A Study of MabThera (Rituximab) in Patients With Advanced Non-Hodgkin's Lymphoma	2		NA	0.0017	Log Rank					NA	All	360	Completed	Phase 3
NCT00269113	4504231	8248348	Response Duration - Percentage of Participants Event Free at 24 Months	rituximab	rituximab [MabThera/Rituxan]|Standard chemotherapy	Drug|Drug	lymphoma, non-hodgkin|lymphoma	Non-Hodgkin's Lymphoma	Parallel Assignment	Interventional	Treatment	Randomized	A Study of MabThera (Rituximab) in Patients With Advanced Non-Hodgkin's Lymphoma	2		NA	0.0002	Log Rank					NA	All	360	Completed	Phase 3
NCT00269113	4504232	8248349	Disease-Free Survival (DFS) - Percentage of Participants Event Free at 24 Months	rituximab	rituximab [MabThera/Rituxan]|Standard chemotherapy	Drug|Drug	lymphoma, non-hodgkin|lymphoma	Non-Hodgkin's Lymphoma	Parallel Assignment	Interventional	Treatment	Randomized	A Study of MabThera (Rituximab) in Patients With Advanced Non-Hodgkin's Lymphoma	2		NA	0.0186	Log Rank					NA	All	360	Completed	Phase 3
NCT00269113	4504233	8248350	Event-Free Survival (EFS) - Percentage of Participants Event Free at 24 Months	rituximab	rituximab [MabThera/Rituxan]|Standard chemotherapy	Drug|Drug	lymphoma, non-hodgkin|lymphoma	Non-Hodgkin's Lymphoma	Parallel Assignment	Interventional	Treatment	Randomized	A Study of MabThera (Rituximab) in Patients With Advanced Non-Hodgkin's Lymphoma	2		NA	0.0001	Log Rank					NA	All	360	Completed	Phase 3
NCT00269113	4504234	8248351	Overall Survival (OS) - Percentage of Participants Alive at 24 Months	rituximab	rituximab [MabThera/Rituxan]|Standard chemotherapy	Drug|Drug	lymphoma, non-hodgkin|lymphoma	Non-Hodgkin's Lymphoma	Parallel Assignment	Interventional	Treatment	Randomized	A Study of MabThera (Rituximab) in Patients With Advanced Non-Hodgkin's Lymphoma	2		NA	0.0127	Log Rank					NA	All	360	Completed	Phase 3
NCT00269113	4504235	8248352	Progression-Free Survival (PFS) - Percentage of Participants Event Free at 24 Months	rituximab	rituximab [MabThera/Rituxan]|Standard chemotherapy	Drug|Drug	lymphoma, non-hodgkin|lymphoma	Non-Hodgkin's Lymphoma	Parallel Assignment	Interventional	Treatment	Randomized	A Study of MabThera (Rituximab) in Patients With Advanced Non-Hodgkin's Lymphoma	2		NA	0.0001	Log Rank					NA	All	360	Completed	Phase 3
NCT00269113	4504236	8248353	Percentage of Participants Achieving CR or PR at the End of Therapy	rituximab	rituximab [MabThera/Rituxan]|Standard chemotherapy	Drug|Drug	lymphoma, non-hodgkin|lymphoma	Non-Hodgkin's Lymphoma	Parallel Assignment	Interventional	Treatment	Randomized	A Study of MabThera (Rituximab) in Patients With Advanced Non-Hodgkin's Lymphoma	2	Difference in percentage of participants	17.4	0.0009	Fisher Exact	6.4	28.4	95		NA	All	360	Completed	Phase 3
NCT00269152	4504228	8248346	The Feasibility of Post-Surgery Chemotherapy	carboplatin|pemetrexed	pemetrexed|cisplatin|carboplatin	Drug|Drug|Drug	carcinoma, non-small-cell lung|lung neoplasms	Non-Small Cell Lung Cancer	Parallel Assignment	Interventional	Treatment	Randomized	Feasibility Study of Pemetrexed in Combination With Cisplatin or Carboplatin as Adjuvant Treatment of Non-Small Cell Lung Cancer	2	Feasibility Response Rate (percentage)	50	NA		36.1	63.9	95		NA	All	122	Completed	Phase 2
NCT00269152	4504229	8248346	The Feasibility of Post-Surgery Chemotherapy	carboplatin|pemetrexed	pemetrexed|cisplatin|carboplatin	Drug|Drug|Drug	carcinoma, non-small-cell lung|lung neoplasms	Non-Small Cell Lung Cancer	Parallel Assignment	Interventional	Treatment	Randomized	Feasibility Study of Pemetrexed in Combination With Cisplatin or Carboplatin as Adjuvant Treatment of Non-Small Cell Lung Cancer	2	Feasibility Response Rate (percentage)	59.4	NA		46.4	71.5	95		NA	All	122	Completed	Phase 2
NCT00270257	4504217	8248287	Incident Hepatitis B Infections	buprenorphine, naloxone drug combination|buprenorphine|naloxone	Buprenorphine/Naloxone	Drug	infection|acquired immunodeficiency syndrome|opioid-related disorders|hiv infections|communicable diseases	HIV Infections|Opioid-Related Disorders	Parallel Assignment	Interventional	Prevention	Randomized	Drug Treatment Combined With Drug and Risk Reduction Counseling to Prevent of HIV Infection and Death Among Injection Drug Users	2	Incident rate of 100 person-years	0	NA		0	10.1	95		NA	All	1251	Terminated	Phase 3
NCT00270257	4504218	8248287	Incident Hepatitis B Infections	buprenorphine, naloxone drug combination|buprenorphine|naloxone	Buprenorphine/Naloxone	Drug	infection|acquired immunodeficiency syndrome|opioid-related disorders|hiv infections|communicable diseases	HIV Infections|Opioid-Related Disorders	Parallel Assignment	Interventional	Prevention	Randomized	Drug Treatment Combined With Drug and Risk Reduction Counseling to Prevent of HIV Infection and Death Among Injection Drug Users	2	Incident rate of 100 person-years	2.7	NA		1.22	5.08	95		NA	All	1251	Terminated	Phase 3
NCT00270257	4504220	8248288	Incident Hepatitis C Infections for Thailand and China	buprenorphine, naloxone drug combination|buprenorphine|naloxone	Buprenorphine/Naloxone	Drug	infection|acquired immunodeficiency syndrome|opioid-related disorders|hiv infections|communicable diseases	HIV Infections|Opioid-Related Disorders	Parallel Assignment	Interventional	Prevention	Randomized	Drug Treatment Combined With Drug and Risk Reduction Counseling to Prevent of HIV Infection and Death Among Injection Drug Users	2	Incident rate of 100 person-years	22	NA		14.7	31.6	95		NA	All	1251	Terminated	Phase 3
NCT00270257	4504219	8248288	Incident Hepatitis C Infections for Thailand and China	buprenorphine, naloxone drug combination|buprenorphine|naloxone	Buprenorphine/Naloxone	Drug	infection|acquired immunodeficiency syndrome|opioid-related disorders|hiv infections|communicable diseases	HIV Infections|Opioid-Related Disorders	Parallel Assignment	Interventional	Prevention	Randomized	Drug Treatment Combined With Drug and Risk Reduction Counseling to Prevent of HIV Infection and Death Among Injection Drug Users	2	Incident rate of 100 person-years	4.59	NA		2	9	95		NA	All	1251	Terminated	Phase 3
NCT00270257	4504221	8248289	Self-reported Number of Injections in the Last Month	buprenorphine, naloxone drug combination|buprenorphine|naloxone	Buprenorphine/Naloxone	Drug	infection|acquired immunodeficiency syndrome|opioid-related disorders|hiv infections|communicable diseases	HIV Infections|Opioid-Related Disorders	Parallel Assignment	Interventional	Prevention	Randomized	Drug Treatment Combined With Drug and Risk Reduction Counseling to Prevent of HIV Infection and Death Among Injection Drug Users	2	Odds Ratio (OR)	0.8712	0.362	Generalized linear model	0.6477	1.1718	95		NA	All	1251	Terminated	Phase 3
NCT00270257	4504222	8248290	Number of Participants Reported Using Injection Equipment (Needles, Syringes, Cookers, Cottons, and Rinse Water) in the Prior 6 Months	buprenorphine, naloxone drug combination|buprenorphine|naloxone	Buprenorphine/Naloxone	Drug	infection|acquired immunodeficiency syndrome|opioid-related disorders|hiv infections|communicable diseases	HIV Infections|Opioid-Related Disorders	Parallel Assignment	Interventional	Prevention	Randomized	Drug Treatment Combined With Drug and Risk Reduction Counseling to Prevent of HIV Infection and Death Among Injection Drug Users	2	Odds Ratio (OR)	0.746	0.3446	Regression, Logistic	0.407	1.369	95		NA	All	1251	Terminated	Phase 3
NCT00270257	4504223	8248291	Self-report of Continued Injection Opiate Use in the Last 30 Days	buprenorphine, naloxone drug combination|buprenorphine|naloxone	Buprenorphine/Naloxone	Drug	infection|acquired immunodeficiency syndrome|opioid-related disorders|hiv infections|communicable diseases	HIV Infections|Opioid-Related Disorders	Parallel Assignment	Interventional	Prevention	Randomized	Drug Treatment Combined With Drug and Risk Reduction Counseling to Prevent of HIV Infection and Death Among Injection Drug Users	2	Odds Ratio (OR)	0.8	0.2749	Regression, Logistic	0.536	1.194	95		NA	All	1251	Terminated	Phase 3
NCT00270257	4504224	8248292	Number of Participants With Urinalysis Results Positive for Opiates	buprenorphine, naloxone drug combination|buprenorphine|naloxone	Buprenorphine/Naloxone	Drug	infection|acquired immunodeficiency syndrome|opioid-related disorders|hiv infections|communicable diseases	HIV Infections|Opioid-Related Disorders	Parallel Assignment	Interventional	Prevention	Randomized	Drug Treatment Combined With Drug and Risk Reduction Counseling to Prevent of HIV Infection and Death Among Injection Drug Users	2	Odds Ratio (OR)	0.844	0.4325	Regression, Logistic	0.553	1.289	95		NA	All	1251	Terminated	Phase 3
NCT00270257	4504225	8248293	Evidence of HIV-1 Infection or Death for Visits up to 104 Weeks	buprenorphine, naloxone drug combination|buprenorphine|naloxone	Buprenorphine/Naloxone	Drug	infection|acquired immunodeficiency syndrome|opioid-related disorders|hiv infections|communicable diseases	HIV Infections|Opioid-Related Disorders	Parallel Assignment	Interventional	Prevention	Randomized	Drug Treatment Combined With Drug and Risk Reduction Counseling to Prevent of HIV Infection and Death Among Injection Drug Users	2	Cox Proportional Hazard	0.694	0.3769	Regression, Cox	0.308	1.562	95		NA	All	1251	Terminated	Phase 3
NCT00270257	4504227	8248293	Evidence of HIV-1 Infection or Death for Visits up to 104 Weeks	buprenorphine, naloxone drug combination|buprenorphine|naloxone	Buprenorphine/Naloxone	Drug	infection|acquired immunodeficiency syndrome|opioid-related disorders|hiv infections|communicable diseases	HIV Infections|Opioid-Related Disorders	Parallel Assignment	Interventional	Prevention	Randomized	Drug Treatment Combined With Drug and Risk Reduction Counseling to Prevent of HIV Infection and Death Among Injection Drug Users	2	Incident rate per 100 person-years	1.5	NA		0.7	2.8	95		NA	All	1251	Terminated	Phase 3
NCT00270257	4504226	8248293	Evidence of HIV-1 Infection or Death for Visits up to 104 Weeks	buprenorphine, naloxone drug combination|buprenorphine|naloxone	Buprenorphine/Naloxone	Drug	infection|acquired immunodeficiency syndrome|opioid-related disorders|hiv infections|communicable diseases	HIV Infections|Opioid-Related Disorders	Parallel Assignment	Interventional	Prevention	Randomized	Drug Treatment Combined With Drug and Risk Reduction Counseling to Prevent of HIV Infection and Death Among Injection Drug Users	2	Incident rate per 100 person-years	2.2	NA		1.2	3.7	95		NA	All	1251	Terminated	Phase 3
NCT00270634	4504214	8248284	Biopsy Proven Acute Rejection (BPAR)	tacrolimus	Voclosporin|tacrolimus	Drug|Drug	kidney diseases	Kidney Diseases	Parallel Assignment	Interventional	Treatment	Randomized	Study of ISA247 (Voclosporin) in De Novo Renal Transplantation	4	Weighted Average Difference	4.9	NA			11.4	95		NA	All	334	Completed	Phase 2
NCT00270634	4504216	8248284	Biopsy Proven Acute Rejection (BPAR)	tacrolimus	Voclosporin|tacrolimus	Drug|Drug	kidney diseases	Kidney Diseases	Parallel Assignment	Interventional	Treatment	Randomized	Study of ISA247 (Voclosporin) in De Novo Renal Transplantation	4	Weighted Average Difference	-3.2	NA			1.3	95		NA	All	334	Completed	Phase 2
NCT00270634	4504215	8248284	Biopsy Proven Acute Rejection (BPAR)	tacrolimus	Voclosporin|tacrolimus	Drug|Drug	kidney diseases	Kidney Diseases	Parallel Assignment	Interventional	Treatment	Randomized	Study of ISA247 (Voclosporin) in De Novo Renal Transplantation	4	Weighted Average Difference	4.6	NA			10.8	95		NA	All	334	Completed	Phase 2
NCT00270855	4504175	8248248	Resting Metabolic Rate Between Groups	NA	Arm Crank Ergometry|FES Cycle Ergometer	Procedure|Procedure	paraplegia|quadriplegia|wounds and injuries|spinal cord injuries|obesity	Diabetes Mellitus|Obesity|Paraplegia|Quadriplegia|Spinal Cord Injury	Parallel Assignment	Interventional	Treatment	Randomized	Exercise to Reduce Obesity in Spinal Cord Injury	2		NA	0.05	Wilcoxon (Mann-Whitney)					NA	All	29	Completed	N/A
NCT00270855	4504176	8248249	Change in Resting Metabolic Rate	NA	Arm Crank Ergometry|FES Cycle Ergometer	Procedure|Procedure	paraplegia|quadriplegia|wounds and injuries|spinal cord injuries|obesity	Diabetes Mellitus|Obesity|Paraplegia|Quadriplegia|Spinal Cord Injury	Parallel Assignment	Interventional	Treatment	Randomized	Exercise to Reduce Obesity in Spinal Cord Injury	2		NA	0.05	t-test, 2 sided					NA	All	29	Completed	N/A
NCT00270855	4504177	8248249	Change in Resting Metabolic Rate	NA	Arm Crank Ergometry|FES Cycle Ergometer	Procedure|Procedure	paraplegia|quadriplegia|wounds and injuries|spinal cord injuries|obesity	Diabetes Mellitus|Obesity|Paraplegia|Quadriplegia|Spinal Cord Injury	Parallel Assignment	Interventional	Treatment	Randomized	Exercise to Reduce Obesity in Spinal Cord Injury	2		NA	0.05	t-test, 2 sided					NA	All	29	Completed	N/A
NCT00270855	4504178	8248250	Ratio of Total Cholesterol to High Density Lipoprotein Cholesterol (TC:HDL) Between Groups	NA	Arm Crank Ergometry|FES Cycle Ergometer	Procedure|Procedure	paraplegia|quadriplegia|wounds and injuries|spinal cord injuries|obesity	Diabetes Mellitus|Obesity|Paraplegia|Quadriplegia|Spinal Cord Injury	Parallel Assignment	Interventional	Treatment	Randomized	Exercise to Reduce Obesity in Spinal Cord Injury	2		NA	0.05	Wilcoxon (Mann-Whitney)					NA	All	29	Completed	N/A
NCT00270855	4504179	8248251	Total Cholesterol (TC) Between Groups	NA	Arm Crank Ergometry|FES Cycle Ergometer	Procedure|Procedure	paraplegia|quadriplegia|wounds and injuries|spinal cord injuries|obesity	Diabetes Mellitus|Obesity|Paraplegia|Quadriplegia|Spinal Cord Injury	Parallel Assignment	Interventional	Treatment	Randomized	Exercise to Reduce Obesity in Spinal Cord Injury	2		NA	0.05	Wilcoxon (Mann-Whitney)					NA	All	29	Completed	N/A
NCT00270855	4504180	8248252	Low Density Lipoprotein Cholesterol (LDL) Between Groups	NA	Arm Crank Ergometry|FES Cycle Ergometer	Procedure|Procedure	paraplegia|quadriplegia|wounds and injuries|spinal cord injuries|obesity	Diabetes Mellitus|Obesity|Paraplegia|Quadriplegia|Spinal Cord Injury	Parallel Assignment	Interventional	Treatment	Randomized	Exercise to Reduce Obesity in Spinal Cord Injury	2		NA	0.05	Wilcoxon (Mann-Whitney)					NA	All	29	Completed	N/A
NCT00270855	4504181	8248253	High Density Lipoprotein Cholesterol (HDL) Between Groups	NA	Arm Crank Ergometry|FES Cycle Ergometer	Procedure|Procedure	paraplegia|quadriplegia|wounds and injuries|spinal cord injuries|obesity	Diabetes Mellitus|Obesity|Paraplegia|Quadriplegia|Spinal Cord Injury	Parallel Assignment	Interventional	Treatment	Randomized	Exercise to Reduce Obesity in Spinal Cord Injury	2		NA	0.05	Wilcoxon (Mann-Whitney)					NA	All	29	Completed	N/A
NCT00270855	4504182	8248254	Triglycerides Between Groups	NA	Arm Crank Ergometry|FES Cycle Ergometer	Procedure|Procedure	paraplegia|quadriplegia|wounds and injuries|spinal cord injuries|obesity	Diabetes Mellitus|Obesity|Paraplegia|Quadriplegia|Spinal Cord Injury	Parallel Assignment	Interventional	Treatment	Randomized	Exercise to Reduce Obesity in Spinal Cord Injury	2		NA	0.05	Wilcoxon (Mann-Whitney)					NA	All	29	Completed	N/A
NCT00270855	4504183	8248255	Lower Limb Bone Mineral Content Between Groups	NA	Arm Crank Ergometry|FES Cycle Ergometer	Procedure|Procedure	paraplegia|quadriplegia|wounds and injuries|spinal cord injuries|obesity	Diabetes Mellitus|Obesity|Paraplegia|Quadriplegia|Spinal Cord Injury	Parallel Assignment	Interventional	Treatment	Randomized	Exercise to Reduce Obesity in Spinal Cord Injury	2		NA	0.05	Wilcoxon (Mann-Whitney)					NA	All	29	Completed	N/A
NCT00270855	4504184	8248256	Lower Limb Bone Mineral Density Between Groups	NA	Arm Crank Ergometry|FES Cycle Ergometer	Procedure|Procedure	paraplegia|quadriplegia|wounds and injuries|spinal cord injuries|obesity	Diabetes Mellitus|Obesity|Paraplegia|Quadriplegia|Spinal Cord Injury	Parallel Assignment	Interventional	Treatment	Randomized	Exercise to Reduce Obesity in Spinal Cord Injury	2		NA	0.05	Wilcoxon (Mann-Whitney)					NA	All	29	Completed	N/A
NCT00270855	4504186	8248257	Change in the Ratio of Total Cholesterol to High Density Lipoprotein Cholesterol (TC:HDL)	NA	Arm Crank Ergometry|FES Cycle Ergometer	Procedure|Procedure	paraplegia|quadriplegia|wounds and injuries|spinal cord injuries|obesity	Diabetes Mellitus|Obesity|Paraplegia|Quadriplegia|Spinal Cord Injury	Parallel Assignment	Interventional	Treatment	Randomized	Exercise to Reduce Obesity in Spinal Cord Injury	2		NA	0.05	t-test, 2 sided					NA	All	29	Completed	N/A
NCT00270855	4504185	8248257	Change in the Ratio of Total Cholesterol to High Density Lipoprotein Cholesterol (TC:HDL)	NA	Arm Crank Ergometry|FES Cycle Ergometer	Procedure|Procedure	paraplegia|quadriplegia|wounds and injuries|spinal cord injuries|obesity	Diabetes Mellitus|Obesity|Paraplegia|Quadriplegia|Spinal Cord Injury	Parallel Assignment	Interventional	Treatment	Randomized	Exercise to Reduce Obesity in Spinal Cord Injury	2		NA	0.05	t-test, 2 sided					NA	All	29	Completed	N/A
NCT00270855	4504187	8248258	Change in Total Cholesterol (TC)	NA	Arm Crank Ergometry|FES Cycle Ergometer	Procedure|Procedure	paraplegia|quadriplegia|wounds and injuries|spinal cord injuries|obesity	Diabetes Mellitus|Obesity|Paraplegia|Quadriplegia|Spinal Cord Injury	Parallel Assignment	Interventional	Treatment	Randomized	Exercise to Reduce Obesity in Spinal Cord Injury	2		NA	0.05	t-test, 2 sided					NA	All	29	Completed	N/A
NCT00270855	4504188	8248258	Change in Total Cholesterol (TC)	NA	Arm Crank Ergometry|FES Cycle Ergometer	Procedure|Procedure	paraplegia|quadriplegia|wounds and injuries|spinal cord injuries|obesity	Diabetes Mellitus|Obesity|Paraplegia|Quadriplegia|Spinal Cord Injury	Parallel Assignment	Interventional	Treatment	Randomized	Exercise to Reduce Obesity in Spinal Cord Injury	2		NA	0.05	t-test, 2 sided					NA	All	29	Completed	N/A
NCT00270855	4504189	8248259	Change in Low Density Lipoprotein Cholesterol (LDL)	NA	Arm Crank Ergometry|FES Cycle Ergometer	Procedure|Procedure	paraplegia|quadriplegia|wounds and injuries|spinal cord injuries|obesity	Diabetes Mellitus|Obesity|Paraplegia|Quadriplegia|Spinal Cord Injury	Parallel Assignment	Interventional	Treatment	Randomized	Exercise to Reduce Obesity in Spinal Cord Injury	2		NA	0.05	t-test, 2 sided					NA	All	29	Completed	N/A
NCT00270855	4504190	8248259	Change in Low Density Lipoprotein Cholesterol (LDL)	NA	Arm Crank Ergometry|FES Cycle Ergometer	Procedure|Procedure	paraplegia|quadriplegia|wounds and injuries|spinal cord injuries|obesity	Diabetes Mellitus|Obesity|Paraplegia|Quadriplegia|Spinal Cord Injury	Parallel Assignment	Interventional	Treatment	Randomized	Exercise to Reduce Obesity in Spinal Cord Injury	2		NA	0.05	t-test, 2 sided					NA	All	29	Completed	N/A
NCT00270855	4504192	8248260	Change in High Density Lipoprotein Cholesterol (HDL)	NA	Arm Crank Ergometry|FES Cycle Ergometer	Procedure|Procedure	paraplegia|quadriplegia|wounds and injuries|spinal cord injuries|obesity	Diabetes Mellitus|Obesity|Paraplegia|Quadriplegia|Spinal Cord Injury	Parallel Assignment	Interventional	Treatment	Randomized	Exercise to Reduce Obesity in Spinal Cord Injury	2		NA	0.05	t-test, 2 sided					NA	All	29	Completed	N/A
NCT00270855	4504191	8248260	Change in High Density Lipoprotein Cholesterol (HDL)	NA	Arm Crank Ergometry|FES Cycle Ergometer	Procedure|Procedure	paraplegia|quadriplegia|wounds and injuries|spinal cord injuries|obesity	Diabetes Mellitus|Obesity|Paraplegia|Quadriplegia|Spinal Cord Injury	Parallel Assignment	Interventional	Treatment	Randomized	Exercise to Reduce Obesity in Spinal Cord Injury	2		NA	0.05	t-test, 2 sided					NA	All	29	Completed	N/A
NCT00270855	4504193	8248261	Change in Triglycerides	NA	Arm Crank Ergometry|FES Cycle Ergometer	Procedure|Procedure	paraplegia|quadriplegia|wounds and injuries|spinal cord injuries|obesity	Diabetes Mellitus|Obesity|Paraplegia|Quadriplegia|Spinal Cord Injury	Parallel Assignment	Interventional	Treatment	Randomized	Exercise to Reduce Obesity in Spinal Cord Injury	2		NA	0.05	t-test, 2 sided					NA	All	29	Completed	N/A
NCT00270855	4504194	8248261	Change in Triglycerides	NA	Arm Crank Ergometry|FES Cycle Ergometer	Procedure|Procedure	paraplegia|quadriplegia|wounds and injuries|spinal cord injuries|obesity	Diabetes Mellitus|Obesity|Paraplegia|Quadriplegia|Spinal Cord Injury	Parallel Assignment	Interventional	Treatment	Randomized	Exercise to Reduce Obesity in Spinal Cord Injury	2		NA	0.05	t-test, 2 sided					NA	All	29	Completed	N/A
NCT00270855	4504195	8248262	Change in Lower Limb Bone Mineral Content	NA	Arm Crank Ergometry|FES Cycle Ergometer	Procedure|Procedure	paraplegia|quadriplegia|wounds and injuries|spinal cord injuries|obesity	Diabetes Mellitus|Obesity|Paraplegia|Quadriplegia|Spinal Cord Injury	Parallel Assignment	Interventional	Treatment	Randomized	Exercise to Reduce Obesity in Spinal Cord Injury	2		NA	0.05	t-test, 2 sided					NA	All	29	Completed	N/A
NCT00270855	4504196	8248262	Change in Lower Limb Bone Mineral Content	NA	Arm Crank Ergometry|FES Cycle Ergometer	Procedure|Procedure	paraplegia|quadriplegia|wounds and injuries|spinal cord injuries|obesity	Diabetes Mellitus|Obesity|Paraplegia|Quadriplegia|Spinal Cord Injury	Parallel Assignment	Interventional	Treatment	Randomized	Exercise to Reduce Obesity in Spinal Cord Injury	2		NA	0.05	t-test, 2 sided					NA	All	29	Completed	N/A
NCT00270855	4504197	8248263	Change in Lower Limb Bone Mineral Density	NA	Arm Crank Ergometry|FES Cycle Ergometer	Procedure|Procedure	paraplegia|quadriplegia|wounds and injuries|spinal cord injuries|obesity	Diabetes Mellitus|Obesity|Paraplegia|Quadriplegia|Spinal Cord Injury	Parallel Assignment	Interventional	Treatment	Randomized	Exercise to Reduce Obesity in Spinal Cord Injury	2		NA	0.05	t-test, 2 sided					NA	All	29	Completed	N/A
NCT00270855	4504198	8248263	Change in Lower Limb Bone Mineral Density	NA	Arm Crank Ergometry|FES Cycle Ergometer	Procedure|Procedure	paraplegia|quadriplegia|wounds and injuries|spinal cord injuries|obesity	Diabetes Mellitus|Obesity|Paraplegia|Quadriplegia|Spinal Cord Injury	Parallel Assignment	Interventional	Treatment	Randomized	Exercise to Reduce Obesity in Spinal Cord Injury	2		NA	0.05	t-test, 2 sided					NA	All	29	Completed	N/A
NCT00270855	4504199	8248264	Glucose Effectiveness (Sg) Between Groups	NA	Arm Crank Ergometry|FES Cycle Ergometer	Procedure|Procedure	paraplegia|quadriplegia|wounds and injuries|spinal cord injuries|obesity	Diabetes Mellitus|Obesity|Paraplegia|Quadriplegia|Spinal Cord Injury	Parallel Assignment	Interventional	Treatment	Randomized	Exercise to Reduce Obesity in Spinal Cord Injury	2		NA	0.05	Wilcoxon (Mann-Whitney)					NA	All	29	Completed	N/A
NCT00270855	4504200	8248265	Insulin Sensitivity (Si) Between Groups	NA	Arm Crank Ergometry|FES Cycle Ergometer	Procedure|Procedure	paraplegia|quadriplegia|wounds and injuries|spinal cord injuries|obesity	Diabetes Mellitus|Obesity|Paraplegia|Quadriplegia|Spinal Cord Injury	Parallel Assignment	Interventional	Treatment	Randomized	Exercise to Reduce Obesity in Spinal Cord Injury	2		NA	0.05	Wilcoxon (Mann-Whitney)					NA	All	29	Completed	N/A
NCT00270855	4504201	8248266	Fat Free Mass Between Groups	NA	Arm Crank Ergometry|FES Cycle Ergometer	Procedure|Procedure	paraplegia|quadriplegia|wounds and injuries|spinal cord injuries|obesity	Diabetes Mellitus|Obesity|Paraplegia|Quadriplegia|Spinal Cord Injury	Parallel Assignment	Interventional	Treatment	Randomized	Exercise to Reduce Obesity in Spinal Cord Injury	2		NA	0.05	Wilcoxon (Mann-Whitney)					NA	All	29	Completed	N/A
NCT00270855	4504202	8248267	Fat Mass Between Groups	NA	Arm Crank Ergometry|FES Cycle Ergometer	Procedure|Procedure	paraplegia|quadriplegia|wounds and injuries|spinal cord injuries|obesity	Diabetes Mellitus|Obesity|Paraplegia|Quadriplegia|Spinal Cord Injury	Parallel Assignment	Interventional	Treatment	Randomized	Exercise to Reduce Obesity in Spinal Cord Injury	2		NA	0.05	Wilcoxon (Mann-Whitney)					NA	All	29	Completed	N/A
NCT00270855	4504203	8248268	%Body Fat Between Groups	NA	Arm Crank Ergometry|FES Cycle Ergometer	Procedure|Procedure	paraplegia|quadriplegia|wounds and injuries|spinal cord injuries|obesity	Diabetes Mellitus|Obesity|Paraplegia|Quadriplegia|Spinal Cord Injury	Parallel Assignment	Interventional	Treatment	Randomized	Exercise to Reduce Obesity in Spinal Cord Injury	2		NA	0.05	Wilcoxon (Mann-Whitney)					NA	All	29	Completed	N/A
NCT00270855	4504205	8248269	Change in Insulin Sensitivity (Si)	NA	Arm Crank Ergometry|FES Cycle Ergometer	Procedure|Procedure	paraplegia|quadriplegia|wounds and injuries|spinal cord injuries|obesity	Diabetes Mellitus|Obesity|Paraplegia|Quadriplegia|Spinal Cord Injury	Parallel Assignment	Interventional	Treatment	Randomized	Exercise to Reduce Obesity in Spinal Cord Injury	2		NA	0.05	t-test, 2 sided					NA	All	29	Completed	N/A
NCT00270855	4504204	8248269	Change in Insulin Sensitivity (Si)	NA	Arm Crank Ergometry|FES Cycle Ergometer	Procedure|Procedure	paraplegia|quadriplegia|wounds and injuries|spinal cord injuries|obesity	Diabetes Mellitus|Obesity|Paraplegia|Quadriplegia|Spinal Cord Injury	Parallel Assignment	Interventional	Treatment	Randomized	Exercise to Reduce Obesity in Spinal Cord Injury	2		NA	0.05	t-test, 2 sided					NA	All	29	Completed	N/A
NCT00270855	4504206	8248270	Change in Glucose Effectiveness (Sg)	NA	Arm Crank Ergometry|FES Cycle Ergometer	Procedure|Procedure	paraplegia|quadriplegia|wounds and injuries|spinal cord injuries|obesity	Diabetes Mellitus|Obesity|Paraplegia|Quadriplegia|Spinal Cord Injury	Parallel Assignment	Interventional	Treatment	Randomized	Exercise to Reduce Obesity in Spinal Cord Injury	2		NA	0.05	t-test, 2 sided					NA	All	29	Completed	N/A
NCT00270855	4504207	8248270	Change in Glucose Effectiveness (Sg)	NA	Arm Crank Ergometry|FES Cycle Ergometer	Procedure|Procedure	paraplegia|quadriplegia|wounds and injuries|spinal cord injuries|obesity	Diabetes Mellitus|Obesity|Paraplegia|Quadriplegia|Spinal Cord Injury	Parallel Assignment	Interventional	Treatment	Randomized	Exercise to Reduce Obesity in Spinal Cord Injury	2		NA	0.615	t-test, 2 sided					NA	All	29	Completed	N/A
NCT00270855	4504209	8248271	Change in Fat-Free Mass	NA	Arm Crank Ergometry|FES Cycle Ergometer	Procedure|Procedure	paraplegia|quadriplegia|wounds and injuries|spinal cord injuries|obesity	Diabetes Mellitus|Obesity|Paraplegia|Quadriplegia|Spinal Cord Injury	Parallel Assignment	Interventional	Treatment	Randomized	Exercise to Reduce Obesity in Spinal Cord Injury	2		NA	0.519	t-test, 2 sided					NA	All	29	Completed	N/A
NCT00270855	4504208	8248271	Change in Fat-Free Mass	NA	Arm Crank Ergometry|FES Cycle Ergometer	Procedure|Procedure	paraplegia|quadriplegia|wounds and injuries|spinal cord injuries|obesity	Diabetes Mellitus|Obesity|Paraplegia|Quadriplegia|Spinal Cord Injury	Parallel Assignment	Interventional	Treatment	Randomized	Exercise to Reduce Obesity in Spinal Cord Injury	2		NA	0.05	t-test, 2 sided					NA	All	29	Completed	N/A
NCT00270855	4504211	8248272	Change in Fat Mass	NA	Arm Crank Ergometry|FES Cycle Ergometer	Procedure|Procedure	paraplegia|quadriplegia|wounds and injuries|spinal cord injuries|obesity	Diabetes Mellitus|Obesity|Paraplegia|Quadriplegia|Spinal Cord Injury	Parallel Assignment	Interventional	Treatment	Randomized	Exercise to Reduce Obesity in Spinal Cord Injury	2		NA	0.05	t-test, 2 sided					NA	All	29	Completed	N/A
NCT00270855	4504210	8248272	Change in Fat Mass	NA	Arm Crank Ergometry|FES Cycle Ergometer	Procedure|Procedure	paraplegia|quadriplegia|wounds and injuries|spinal cord injuries|obesity	Diabetes Mellitus|Obesity|Paraplegia|Quadriplegia|Spinal Cord Injury	Parallel Assignment	Interventional	Treatment	Randomized	Exercise to Reduce Obesity in Spinal Cord Injury	2		NA	0.05	t-test, 2 sided					NA	All	29	Completed	N/A
NCT00270855	4504212	8248273	Change in % Body Fat	NA	Arm Crank Ergometry|FES Cycle Ergometer	Procedure|Procedure	paraplegia|quadriplegia|wounds and injuries|spinal cord injuries|obesity	Diabetes Mellitus|Obesity|Paraplegia|Quadriplegia|Spinal Cord Injury	Parallel Assignment	Interventional	Treatment	Randomized	Exercise to Reduce Obesity in Spinal Cord Injury	2		NA	0.05	t-test, 2 sided					NA	All	29	Completed	N/A
NCT00270855	4504213	8248273	Change in % Body Fat	NA	Arm Crank Ergometry|FES Cycle Ergometer	Procedure|Procedure	paraplegia|quadriplegia|wounds and injuries|spinal cord injuries|obesity	Diabetes Mellitus|Obesity|Paraplegia|Quadriplegia|Spinal Cord Injury	Parallel Assignment	Interventional	Treatment	Randomized	Exercise to Reduce Obesity in Spinal Cord Injury	2		NA	0.05	t-test, 2 sided					NA	All	29	Completed	N/A
NCT00270998	4504152	8248233	Satisfaction With Treatment at 12 Months	NA	Behavioral Therapy|Intravaginal Pessary|Pessary combined with behavioral therapy	Behavioral|Device|Device	urinary incontinence|urinary incontinence, stress|enuresis	Stress Urinary Incontinence|Urinary Incontinence	Parallel Assignment	Interventional	Treatment	Randomized	ATLAS: Ambulatory Treatments for Leakage Associated With Stress	3		NA	0.0492	Regression, Logistic					NA	Female	445	Completed	Phase 3
NCT00270998	4504153	8248233	Satisfaction With Treatment at 12 Months	NA	Behavioral Therapy|Intravaginal Pessary|Pessary combined with behavioral therapy	Behavioral|Device|Device	urinary incontinence|urinary incontinence, stress|enuresis	Stress Urinary Incontinence|Urinary Incontinence	Parallel Assignment	Interventional	Treatment	Randomized	ATLAS: Ambulatory Treatments for Leakage Associated With Stress	3		NA	0.0492	Regression, Logistic					NA	Female	445	Completed	Phase 3
NCT00270998	4504151	8248233	Satisfaction With Treatment at 12 Months	NA	Behavioral Therapy|Intravaginal Pessary|Pessary combined with behavioral therapy	Behavioral|Device|Device	urinary incontinence|urinary incontinence, stress|enuresis	Stress Urinary Incontinence|Urinary Incontinence	Parallel Assignment	Interventional	Treatment	Randomized	ATLAS: Ambulatory Treatments for Leakage Associated With Stress	3		NA	0.0492	Regression, Logistic					NA	Female	445	Completed	Phase 3
NCT00270998	4504154	8248234	Satisfaction With Treatment at 3 Months	NA	Behavioral Therapy|Intravaginal Pessary|Pessary combined with behavioral therapy	Behavioral|Device|Device	urinary incontinence|urinary incontinence, stress|enuresis	Stress Urinary Incontinence|Urinary Incontinence	Parallel Assignment	Interventional	Treatment	Randomized	ATLAS: Ambulatory Treatments for Leakage Associated With Stress	3		NA	0.0492	Regression, Logistic					NA	Female	445	Completed	Phase 3
NCT00270998	4504156	8248234	Satisfaction With Treatment at 3 Months	NA	Behavioral Therapy|Intravaginal Pessary|Pessary combined with behavioral therapy	Behavioral|Device|Device	urinary incontinence|urinary incontinence, stress|enuresis	Stress Urinary Incontinence|Urinary Incontinence	Parallel Assignment	Interventional	Treatment	Randomized	ATLAS: Ambulatory Treatments for Leakage Associated With Stress	3		NA	0.03	Regression, Logistic					NA	Female	445	Completed	Phase 3
NCT00270998	4504155	8248234	Satisfaction With Treatment at 3 Months	NA	Behavioral Therapy|Intravaginal Pessary|Pessary combined with behavioral therapy	Behavioral|Device|Device	urinary incontinence|urinary incontinence, stress|enuresis	Stress Urinary Incontinence|Urinary Incontinence	Parallel Assignment	Interventional	Treatment	Randomized	ATLAS: Ambulatory Treatments for Leakage Associated With Stress	3		NA	0.048	Regression, Logistic					NA	Female	445	Completed	Phase 3
NCT00270998	4504157	8248235	75% Reduction in Weekly Urinary Incontinence Episodes at 12 Months	NA	Behavioral Therapy|Intravaginal Pessary|Pessary combined with behavioral therapy	Behavioral|Device|Device	urinary incontinence|urinary incontinence, stress|enuresis	Stress Urinary Incontinence|Urinary Incontinence	Parallel Assignment	Interventional	Treatment	Randomized	ATLAS: Ambulatory Treatments for Leakage Associated With Stress	3		NA	0.0492	Regression, Logistic					NA	Female	445	Completed	Phase 3
NCT00270998	4504158	8248235	75% Reduction in Weekly Urinary Incontinence Episodes at 12 Months	NA	Behavioral Therapy|Intravaginal Pessary|Pessary combined with behavioral therapy	Behavioral|Device|Device	urinary incontinence|urinary incontinence, stress|enuresis	Stress Urinary Incontinence|Urinary Incontinence	Parallel Assignment	Interventional	Treatment	Randomized	ATLAS: Ambulatory Treatments for Leakage Associated With Stress	3		NA	0.0492	Regression, Logistic					NA	Female	445	Completed	Phase 3
NCT00270998	4504159	8248235	75% Reduction in Weekly Urinary Incontinence Episodes at 12 Months	NA	Behavioral Therapy|Intravaginal Pessary|Pessary combined with behavioral therapy	Behavioral|Device|Device	urinary incontinence|urinary incontinence, stress|enuresis	Stress Urinary Incontinence|Urinary Incontinence	Parallel Assignment	Interventional	Treatment	Randomized	ATLAS: Ambulatory Treatments for Leakage Associated With Stress	3		NA	0.0492	Regression, Logistic					NA	Female	445	Completed	Phase 3
NCT00270998	4504160	8248236	75% Reduction in Weekly Urinary Incontinence Episodes at 3 Months	NA	Behavioral Therapy|Intravaginal Pessary|Pessary combined with behavioral therapy	Behavioral|Device|Device	urinary incontinence|urinary incontinence, stress|enuresis	Stress Urinary Incontinence|Urinary Incontinence	Parallel Assignment	Interventional	Treatment	Randomized	ATLAS: Ambulatory Treatments for Leakage Associated With Stress	3		NA	0.0492	Regression, Logistic					NA	Female	445	Completed	Phase 3
NCT00270998	4504161	8248236	75% Reduction in Weekly Urinary Incontinence Episodes at 3 Months	NA	Behavioral Therapy|Intravaginal Pessary|Pessary combined with behavioral therapy	Behavioral|Device|Device	urinary incontinence|urinary incontinence, stress|enuresis	Stress Urinary Incontinence|Urinary Incontinence	Parallel Assignment	Interventional	Treatment	Randomized	ATLAS: Ambulatory Treatments for Leakage Associated With Stress	3		NA	0.0492	Regression, Logistic					NA	Female	445	Completed	Phase 3
NCT00270998	4504162	8248236	75% Reduction in Weekly Urinary Incontinence Episodes at 3 Months	NA	Behavioral Therapy|Intravaginal Pessary|Pessary combined with behavioral therapy	Behavioral|Device|Device	urinary incontinence|urinary incontinence, stress|enuresis	Stress Urinary Incontinence|Urinary Incontinence	Parallel Assignment	Interventional	Treatment	Randomized	ATLAS: Ambulatory Treatments for Leakage Associated With Stress	3		NA	0.0492	Regression, Logistic					NA	Female	445	Completed	Phase 3
NCT00270998	4504165	8248237	No Bothersome Stress Incontinence Symptoms at 12 Months.	NA	Behavioral Therapy|Intravaginal Pessary|Pessary combined with behavioral therapy	Behavioral|Device|Device	urinary incontinence|urinary incontinence, stress|enuresis	Stress Urinary Incontinence|Urinary Incontinence	Parallel Assignment	Interventional	Treatment	Randomized	ATLAS: Ambulatory Treatments for Leakage Associated With Stress	3		NA	0.0492	Regression, Logistic					NA	Female	445	Completed	Phase 3
NCT00270998	4504163	8248237	No Bothersome Stress Incontinence Symptoms at 12 Months.	NA	Behavioral Therapy|Intravaginal Pessary|Pessary combined with behavioral therapy	Behavioral|Device|Device	urinary incontinence|urinary incontinence, stress|enuresis	Stress Urinary Incontinence|Urinary Incontinence	Parallel Assignment	Interventional	Treatment	Randomized	ATLAS: Ambulatory Treatments for Leakage Associated With Stress	3		NA	0.0492	Regression, Logistic					NA	Female	445	Completed	Phase 3
NCT00270998	4504164	8248237	No Bothersome Stress Incontinence Symptoms at 12 Months.	NA	Behavioral Therapy|Intravaginal Pessary|Pessary combined with behavioral therapy	Behavioral|Device|Device	urinary incontinence|urinary incontinence, stress|enuresis	Stress Urinary Incontinence|Urinary Incontinence	Parallel Assignment	Interventional	Treatment	Randomized	ATLAS: Ambulatory Treatments for Leakage Associated With Stress	3		NA	0.0492	Regression, Logistic					NA	Female	445	Completed	Phase 3
NCT00270998	4504168	8248238	"Much Better" or "Very Much Better" on PGI-I at 12 Months	NA	Behavioral Therapy|Intravaginal Pessary|Pessary combined with behavioral therapy	Behavioral|Device|Device	urinary incontinence|urinary incontinence, stress|enuresis	Stress Urinary Incontinence|Urinary Incontinence	Parallel Assignment	Interventional	Treatment	Randomized	ATLAS: Ambulatory Treatments for Leakage Associated With Stress	3		NA	0.0492	Regression, Logistic					NA	Female	445	Completed	Phase 3
NCT00270998	4504166	8248238	"Much Better" or "Very Much Better" on PGI-I at 12 Months	NA	Behavioral Therapy|Intravaginal Pessary|Pessary combined with behavioral therapy	Behavioral|Device|Device	urinary incontinence|urinary incontinence, stress|enuresis	Stress Urinary Incontinence|Urinary Incontinence	Parallel Assignment	Interventional	Treatment	Randomized	ATLAS: Ambulatory Treatments for Leakage Associated With Stress	3		NA	0.0492	Regression, Logistic					NA	Female	445	Completed	Phase 3
NCT00270998	4504167	8248238	"Much Better" or "Very Much Better" on PGI-I at 12 Months	NA	Behavioral Therapy|Intravaginal Pessary|Pessary combined with behavioral therapy	Behavioral|Device|Device	urinary incontinence|urinary incontinence, stress|enuresis	Stress Urinary Incontinence|Urinary Incontinence	Parallel Assignment	Interventional	Treatment	Randomized	ATLAS: Ambulatory Treatments for Leakage Associated With Stress	3		NA	0.0492	Regression, Logistic					NA	Female	445	Completed	Phase 3
NCT00270998	4504170	8248239	No Bothersome Stress Incontinence Symptoms at 3 Months	NA	Behavioral Therapy|Intravaginal Pessary|Pessary combined with behavioral therapy	Behavioral|Device|Device	urinary incontinence|urinary incontinence, stress|enuresis	Stress Urinary Incontinence|Urinary Incontinence	Parallel Assignment	Interventional	Treatment	Randomized	ATLAS: Ambulatory Treatments for Leakage Associated With Stress	3		NA	0.048	Regression, Logistic					NA	Female	445	Completed	Phase 3
NCT00270998	4504169	8248239	No Bothersome Stress Incontinence Symptoms at 3 Months	NA	Behavioral Therapy|Intravaginal Pessary|Pessary combined with behavioral therapy	Behavioral|Device|Device	urinary incontinence|urinary incontinence, stress|enuresis	Stress Urinary Incontinence|Urinary Incontinence	Parallel Assignment	Interventional	Treatment	Randomized	ATLAS: Ambulatory Treatments for Leakage Associated With Stress	3		NA	0.42	Regression, Logistic					NA	Female	445	Completed	Phase 3
NCT00270998	4504171	8248239	No Bothersome Stress Incontinence Symptoms at 3 Months	NA	Behavioral Therapy|Intravaginal Pessary|Pessary combined with behavioral therapy	Behavioral|Device|Device	urinary incontinence|urinary incontinence, stress|enuresis	Stress Urinary Incontinence|Urinary Incontinence	Parallel Assignment	Interventional	Treatment	Randomized	ATLAS: Ambulatory Treatments for Leakage Associated With Stress	3		NA	0.006	Regression, Logistic					NA	Female	445	Completed	Phase 3
NCT00270998	4504173	8248240	"Much Better" or "Very Much Better" on PGI-I at 3 Months	NA	Behavioral Therapy|Intravaginal Pessary|Pessary combined with behavioral therapy	Behavioral|Device|Device	urinary incontinence|urinary incontinence, stress|enuresis	Stress Urinary Incontinence|Urinary Incontinence	Parallel Assignment	Interventional	Treatment	Randomized	ATLAS: Ambulatory Treatments for Leakage Associated With Stress	3		NA	0.02	Regression, Logistic					NA	Female	445	Completed	Phase 3
NCT00270998	4504174	8248240	"Much Better" or "Very Much Better" on PGI-I at 3 Months	NA	Behavioral Therapy|Intravaginal Pessary|Pessary combined with behavioral therapy	Behavioral|Device|Device	urinary incontinence|urinary incontinence, stress|enuresis	Stress Urinary Incontinence|Urinary Incontinence	Parallel Assignment	Interventional	Treatment	Randomized	ATLAS: Ambulatory Treatments for Leakage Associated With Stress	3		NA	0.0492	Regression, Logistic					NA	Female	445	Completed	Phase 3
NCT00270998	4504172	8248240	"Much Better" or "Very Much Better" on PGI-I at 3 Months	NA	Behavioral Therapy|Intravaginal Pessary|Pessary combined with behavioral therapy	Behavioral|Device|Device	urinary incontinence|urinary incontinence, stress|enuresis	Stress Urinary Incontinence|Urinary Incontinence	Parallel Assignment	Interventional	Treatment	Randomized	ATLAS: Ambulatory Treatments for Leakage Associated With Stress	3		NA	0.49	Regression, Logistic					NA	Female	445	Completed	Phase 3
NCT00271154	4504149	8248217	Percentage of Patients Worsened for Clinical Composite Response	NA	Cardiac Resynchronization Therapy (CRT) Device or Implantable Cardioverter Defibrillator (ICD) with CRT	Device	ventricular dysfunction|ventricular dysfunction, left|heart failure	Heart Failure	Parallel Assignment	Interventional	Treatment	Randomized	REsynchronization reVErses Remodeling in Systolic Left vEntricular Dysfunction (REVERSE)	2		NA	0.1	Chi-squared					NA	All	684	Completed	N/A
NCT00271154	4504150	8248218	Change in Left Ventricular End Systolic Volume, Indexed (LVESVi)	NA	Cardiac Resynchronization Therapy (CRT) Device or Implantable Cardioverter Defibrillator (ICD) with CRT	Device	ventricular dysfunction|ventricular dysfunction, left|heart failure	Heart Failure	Parallel Assignment	Interventional	Treatment	Randomized	REsynchronization reVErses Remodeling in Systolic Left vEntricular Dysfunction (REVERSE)	2		NA	0.0001	t-test, 2 sided					NA	All	684	Completed	N/A
NCT00271596	4504132	8248163	Subgroup Analysis of the Hamilton Depression Rating Scale Comparing Screening (Intake Visit) to Visit 6 (Week 15) for the Citalopram Cohort Versus Placebo Cohort	citalopram	20mg daily citalopram|Placebo	Drug|Drug	chorea|huntington disease	Chorea|Executive Dysfunction|Huntington Disease	Parallel Assignment	Interventional	Treatment	Randomized	Citalopram to Enhance Cognition in HD	2	Odds Ratio (OR)	-2.5	0.05	Mixed Models Analysis	-5.04	0.04	95	Standard Error of the Mean	1.23	All	33	Completed	Phase 2
NCT00271596	4504133	8248164	Total Functional Capacity Score Comparing Baseline (Week -4) to Visits 4 (Week 6) & 6 (Week 15) for the Citalopram Cohort Versus Placebo Cohort	citalopram	20mg daily citalopram|Placebo	Drug|Drug	chorea|huntington disease	Chorea|Executive Dysfunction|Huntington Disease	Parallel Assignment	Interventional	Treatment	Randomized	Citalopram to Enhance Cognition in HD	2	Mean Difference (Net)	-0.48	0.49	2-tailed linear treatment contrast	-1.87	0.91	95	Standard Error of the Mean	0.68	All	33	Completed	Phase 2
NCT00271596	4504134	8248165	Hamilton Rating Scale for Depression Comparing Screening (Intake Visit) to Visit 6 (Week 15) for the Citalopram Cohort Versus Placebo Cohort	citalopram	20mg daily citalopram|Placebo	Drug|Drug	chorea|huntington disease	Chorea|Executive Dysfunction|Huntington Disease	Parallel Assignment	Interventional	Treatment	Randomized	Citalopram to Enhance Cognition in HD	2	Mean Difference (Net)	-1.9	0.12	2-tailed linear treatment contrast	-4.3	0.5	95	Standard Error of the Mean	1.17	All	33	Completed	Phase 2
NCT00271596	4504135	8248166	Trails B Score Comparing Visit 2 (Week 0) to Visits 5 (Week 12) & 6 (Week 15) for the Citalopram Cohort Versus Placebo Cohort	citalopram	20mg daily citalopram|Placebo	Drug|Drug	chorea|huntington disease	Chorea|Executive Dysfunction|Huntington Disease	Parallel Assignment	Interventional	Treatment	Randomized	Citalopram to Enhance Cognition in HD	2	Median Difference (Net)	-0.317	0.512	2-tailed linear treatment contrast	-1.276	0.642	95	Standard Error of the Mean	0.482	All	33	Completed	Phase 2
NCT00271596	4504136	8248167	Stroop Interference Score Comparing Visit 2 (Week 0) to Visits 5 (Week 12) & 6 (Week 15) for the Citalopram Cohort Versus Placebo Cohort	citalopram	20mg daily citalopram|Placebo	Drug|Drug	chorea|huntington disease	Chorea|Executive Dysfunction|Huntington Disease	Parallel Assignment	Interventional	Treatment	Randomized	Citalopram to Enhance Cognition in HD	2	Mean Difference (Net)	-0.21	0.23	2-tailed linear treatment contrast	-0.554	0.135	95	Standard Error of the Mean	0.174	All	33	Completed	Phase 2
NCT00271596	4504137	8248168	Verbal Fluency Score Comparing Visit 2 (Week 0) to Visits 5 (Week 12) & 6 (Week 15) for the Citalopram Cohort Versus Placebo Cohort	citalopram	20mg daily citalopram|Placebo	Drug|Drug	chorea|huntington disease	Chorea|Executive Dysfunction|Huntington Disease	Parallel Assignment	Interventional	Treatment	Randomized	Citalopram to Enhance Cognition in HD	2	Mean Difference (Net)	0.069	0.646	2-tailed linear treatment contrast	-0.229	0.367	95	Standard Error of the Mean	0.15	All	33	Completed	Phase 2
NCT00271596	4504138	8248169	Symbol-Digit Modalities Score Comparing Visit 2 (Week 0) to Visits 5 (Week 12) & 6 (Week 15) for the Citalopram Cohort Versus Placebo Cohort	citalopram	20mg daily citalopram|Placebo	Drug|Drug	chorea|huntington disease	Chorea|Executive Dysfunction|Huntington Disease	Parallel Assignment	Interventional	Treatment	Randomized	Citalopram to Enhance Cognition in HD	2	Mean Difference (Net)	-0.057	0.708	2-tailed linear treatment contrast	-0.361	0.246	95	Standard Error of the Mean	0.153	All	33	Completed	Phase 2
NCT00271596	4504139	8248170	Semantic Fluency Score Comparing Visit 2 (Week 0) to Visits 5 (Week 12) & 6 (Week 15) for the Citalopram Cohort Versus Placebo Cohort	citalopram	20mg daily citalopram|Placebo	Drug|Drug	chorea|huntington disease	Chorea|Executive Dysfunction|Huntington Disease	Parallel Assignment	Interventional	Treatment	Randomized	Citalopram to Enhance Cognition in HD	2	Mean Difference (Net)	-0.278	0.302	2-tailed linear treatment contrast	-0.81	0.254	95	Standard Error of the Mean	0.268	All	33	Completed	Phase 2
NCT00271596	4504140	8248171	Letter Number Sequencing Score Comparing Visit 2 (Week 0) to Visits 5 (Week 12) & 6 (Week 15) for the Citalopram Cohort Versus Placebo Cohort	citalopram	20mg daily citalopram|Placebo	Drug|Drug	chorea|huntington disease	Chorea|Executive Dysfunction|Huntington Disease	Parallel Assignment	Interventional	Treatment	Randomized	Citalopram to Enhance Cognition in HD	2	Mean Difference (Net)	-0.337	0.048	2-tailed linear treatment contrast	-0.672	-0.003	95	Standard Error of the Mean	0.168	All	33	Completed	Phase 2
NCT00271596	4504141	8248172	Executive Function Composite Score Comparing Visit 2 (Week 0) to Visits 5 (Week 12) & 6 (Week 15) for the Citalopram Cohort Versus Placebo Cohort.	citalopram	20mg daily citalopram|Placebo	Drug|Drug	chorea|huntington disease	Chorea|Executive Dysfunction|Huntington Disease	Parallel Assignment	Interventional	Treatment	Randomized	Citalopram to Enhance Cognition in HD	2	Mean Difference (Net)	-0.166	0.092	2-tailed linear treatment contrast	-0.361	0.028	95	Standard Error of the Mean	0.098	All	33	Completed	Phase 2
NCT00271817	4504122	8248148	Percent Change From Baseline in Non-High-Density Lipoprotein-Cholesterol (Non-HDL-C)	simvastatin|ezetimibe|niacin|ezetimibe, simvastatin drug combination|niacinamide|nicotinic acids	Comparator: ezetimibe/simvastatin + niacin (ER)|Comparator: Placebo to ezetimibe/simvastatin|Comparator: niacin (ER) tablet|Comparator: ezetimibe (+) simvastatin|Comparator: Placebo to Niacin (ER)|Comparator: ezetimibe/simvastatin and niacin (ER)|Comparator: ezetimibe and simvastatin|Comparator: Placebo to niacin (ER)	Drug|Drug|Drug|Drug|Drug|Drug|Drug|Drug	hyperlipoproteinemias|hyperlipidemias|hyperlipidemia, familial combined|hypercholesterolemia	Hypercholesterolemia	Parallel Assignment	Interventional	Treatment	Randomized	To Evaluate Ezetimibe/Simvastatin and Niacin (Extended Release Tablet) in Patients With Type IIa or Type IIb Hyperlipidemia (0653A-091)(COMPLETED)	5	Mean Difference (Final Values)	-7.7	0.001	ANCOVA	-10.4	-5	95	Standard Error of the Mean	1.4	All	1220	Completed	Phase 3
NCT00271817	4504123	8248149	Percent Change From Baseline in Low-Density Lipoprotein-Cholesterol (LDL-C)	simvastatin|ezetimibe|niacin|ezetimibe, simvastatin drug combination|niacinamide|nicotinic acids	Comparator: ezetimibe/simvastatin + niacin (ER)|Comparator: Placebo to ezetimibe/simvastatin|Comparator: niacin (ER) tablet|Comparator: ezetimibe (+) simvastatin|Comparator: Placebo to Niacin (ER)|Comparator: ezetimibe/simvastatin and niacin (ER)|Comparator: ezetimibe and simvastatin|Comparator: Placebo to niacin (ER)	Drug|Drug|Drug|Drug|Drug|Drug|Drug|Drug	hyperlipoproteinemias|hyperlipidemias|hyperlipidemia, familial combined|hypercholesterolemia	Hypercholesterolemia	Parallel Assignment	Interventional	Treatment	Randomized	To Evaluate Ezetimibe/Simvastatin and Niacin (Extended Release Tablet) in Patients With Type IIa or Type IIb Hyperlipidemia (0653A-091)(COMPLETED)	5	Mean Difference (Final Values)	-4.9	0.001	ANCOVA	-7.7	-2.1	95	Standard Error of the Mean	1.4	All	1220	Completed	Phase 3
NCT00271817	4504124	8248150	Percent Change From Baseline in Low-Density Lipoprotein-Cholesterol (LDL-C)	simvastatin|ezetimibe|niacin|ezetimibe, simvastatin drug combination|niacinamide|nicotinic acids	Comparator: ezetimibe/simvastatin + niacin (ER)|Comparator: Placebo to ezetimibe/simvastatin|Comparator: niacin (ER) tablet|Comparator: ezetimibe (+) simvastatin|Comparator: Placebo to Niacin (ER)|Comparator: ezetimibe/simvastatin and niacin (ER)|Comparator: ezetimibe and simvastatin|Comparator: Placebo to niacin (ER)	Drug|Drug|Drug|Drug|Drug|Drug|Drug|Drug	hyperlipoproteinemias|hyperlipidemias|hyperlipidemia, familial combined|hypercholesterolemia	Hypercholesterolemia	Parallel Assignment	Interventional	Treatment	Randomized	To Evaluate Ezetimibe/Simvastatin and Niacin (Extended Release Tablet) in Patients With Type IIa or Type IIb Hyperlipidemia (0653A-091)(COMPLETED)	5	Mean Difference (Final Values)	-4.8	0.004	ANCOVA	-8	-1.5	95	Standard Error of the Mean	1.6	All	1220	Completed	Phase 3
NCT00271817	4504125	8248151	Percent Change From Baseline in Non-High-Density Lipoprotein-Cholesterol (Non-HDL-C)	simvastatin|ezetimibe|niacin|ezetimibe, simvastatin drug combination|niacinamide|nicotinic acids	Comparator: ezetimibe/simvastatin + niacin (ER)|Comparator: Placebo to ezetimibe/simvastatin|Comparator: niacin (ER) tablet|Comparator: ezetimibe (+) simvastatin|Comparator: Placebo to Niacin (ER)|Comparator: ezetimibe/simvastatin and niacin (ER)|Comparator: ezetimibe and simvastatin|Comparator: Placebo to niacin (ER)	Drug|Drug|Drug|Drug|Drug|Drug|Drug|Drug	hyperlipoproteinemias|hyperlipidemias|hyperlipidemia, familial combined|hypercholesterolemia	Hypercholesterolemia	Parallel Assignment	Interventional	Treatment	Randomized	To Evaluate Ezetimibe/Simvastatin and Niacin (Extended Release Tablet) in Patients With Type IIa or Type IIb Hyperlipidemia (0653A-091)(COMPLETED)	5	Mean Difference (Final Values)	-7.3	0.001	ANCOVA	-10.4	-4.2	95	Standard Error of the Mean	1.6	All	1220	Completed	Phase 3
NCT00271817	4504126	8248152	Percent Change From Baseline in Triglycerides (TG)	simvastatin|ezetimibe|niacin|ezetimibe, simvastatin drug combination|niacinamide|nicotinic acids	Comparator: ezetimibe/simvastatin + niacin (ER)|Comparator: Placebo to ezetimibe/simvastatin|Comparator: niacin (ER) tablet|Comparator: ezetimibe (+) simvastatin|Comparator: Placebo to Niacin (ER)|Comparator: ezetimibe/simvastatin and niacin (ER)|Comparator: ezetimibe and simvastatin|Comparator: Placebo to niacin (ER)	Drug|Drug|Drug|Drug|Drug|Drug|Drug|Drug	hyperlipoproteinemias|hyperlipidemias|hyperlipidemia, familial combined|hypercholesterolemia	Hypercholesterolemia	Parallel Assignment	Interventional	Treatment	Randomized	To Evaluate Ezetimibe/Simvastatin and Niacin (Extended Release Tablet) in Patients With Type IIa or Type IIb Hyperlipidemia (0653A-091)(COMPLETED)	5	Median Difference (Final Values)	-17.6	0.001	ANCOVA	-21.8	-13.6	95		NA	All	1220	Completed	Phase 3
NCT00271817	4504127	8248153	Percent Change From Baseline in High-Density Lipoprotein-Cholesterol (HDL-C)	simvastatin|ezetimibe|niacin|ezetimibe, simvastatin drug combination|niacinamide|nicotinic acids	Comparator: ezetimibe/simvastatin + niacin (ER)|Comparator: Placebo to ezetimibe/simvastatin|Comparator: niacin (ER) tablet|Comparator: ezetimibe (+) simvastatin|Comparator: Placebo to Niacin (ER)|Comparator: ezetimibe/simvastatin and niacin (ER)|Comparator: ezetimibe and simvastatin|Comparator: Placebo to niacin (ER)	Drug|Drug|Drug|Drug|Drug|Drug|Drug|Drug	hyperlipoproteinemias|hyperlipidemias|hyperlipidemia, familial combined|hypercholesterolemia	Hypercholesterolemia	Parallel Assignment	Interventional	Treatment	Randomized	To Evaluate Ezetimibe/Simvastatin and Niacin (Extended Release Tablet) in Patients With Type IIa or Type IIb Hyperlipidemia (0653A-091)(COMPLETED)	5	Mean Difference (Final Values)	21.5	0.001	ANCOVA	18	25	95	Standard Error of the Mean	1.8	All	1220	Completed	Phase 3
NCT00271817	4504128	8248154	Percent Change From Baseline in Triglycerides (TG)	simvastatin|ezetimibe|niacin|ezetimibe, simvastatin drug combination|niacinamide|nicotinic acids	Comparator: ezetimibe/simvastatin + niacin (ER)|Comparator: Placebo to ezetimibe/simvastatin|Comparator: niacin (ER) tablet|Comparator: ezetimibe (+) simvastatin|Comparator: Placebo to Niacin (ER)|Comparator: ezetimibe/simvastatin and niacin (ER)|Comparator: ezetimibe and simvastatin|Comparator: Placebo to niacin (ER)	Drug|Drug|Drug|Drug|Drug|Drug|Drug|Drug	hyperlipoproteinemias|hyperlipidemias|hyperlipidemia, familial combined|hypercholesterolemia	Hypercholesterolemia	Parallel Assignment	Interventional	Treatment	Randomized	To Evaluate Ezetimibe/Simvastatin and Niacin (Extended Release Tablet) in Patients With Type IIa or Type IIb Hyperlipidemia (0653A-091)(COMPLETED)	5	Median Difference (Final Values)	-18.7	0.001	ANCOVA	-22.6	-14.7	95		NA	All	1220	Completed	Phase 3
NCT00271817	4504129	8248155	Percent Change From Baseline in High-Density Lipoprotein-Cholesterol (HDL-C)	simvastatin|ezetimibe|niacin|ezetimibe, simvastatin drug combination|niacinamide|nicotinic acids	Comparator: ezetimibe/simvastatin + niacin (ER)|Comparator: Placebo to ezetimibe/simvastatin|Comparator: niacin (ER) tablet|Comparator: ezetimibe (+) simvastatin|Comparator: Placebo to Niacin (ER)|Comparator: ezetimibe/simvastatin and niacin (ER)|Comparator: ezetimibe and simvastatin|Comparator: Placebo to niacin (ER)	Drug|Drug|Drug|Drug|Drug|Drug|Drug|Drug	hyperlipoproteinemias|hyperlipidemias|hyperlipidemia, familial combined|hypercholesterolemia	Hypercholesterolemia	Parallel Assignment	Interventional	Treatment	Randomized	To Evaluate Ezetimibe/Simvastatin and Niacin (Extended Release Tablet) in Patients With Type IIa or Type IIb Hyperlipidemia (0653A-091)(COMPLETED)	5	Mean Difference (Final Values)	22.1	0.001	ANCOVA	18.8	25.3	95	Standard Error of the Mean	1.6	All	1220	Completed	Phase 3
NCT00271817	4504130	8248156	Percent Change From Baseline in Non-High-Density Lipoprotein-Cholesterol (Non-HDL-C)	simvastatin|ezetimibe|niacin|ezetimibe, simvastatin drug combination|niacinamide|nicotinic acids	Comparator: ezetimibe/simvastatin + niacin (ER)|Comparator: Placebo to ezetimibe/simvastatin|Comparator: niacin (ER) tablet|Comparator: ezetimibe (+) simvastatin|Comparator: Placebo to Niacin (ER)|Comparator: ezetimibe/simvastatin and niacin (ER)|Comparator: ezetimibe and simvastatin|Comparator: Placebo to niacin (ER)	Drug|Drug|Drug|Drug|Drug|Drug|Drug|Drug	hyperlipoproteinemias|hyperlipidemias|hyperlipidemia, familial combined|hypercholesterolemia	Hypercholesterolemia	Parallel Assignment	Interventional	Treatment	Randomized	To Evaluate Ezetimibe/Simvastatin and Niacin (Extended Release Tablet) in Patients With Type IIa or Type IIb Hyperlipidemia (0653A-091)(COMPLETED)	5	Mean Difference (Final Values)	-33.5	0.001	ANCOVA	-36.5	-30.6	95	Standard Error of the Mean	1.5	All	1220	Completed	Phase 3
NCT00271817	4504131	8248157	Percent Change From Baseline in Low-Density Lipoprotein-Cholesterol (LDL-C)	simvastatin|ezetimibe|niacin|ezetimibe, simvastatin drug combination|niacinamide|nicotinic acids	Comparator: ezetimibe/simvastatin + niacin (ER)|Comparator: Placebo to ezetimibe/simvastatin|Comparator: niacin (ER) tablet|Comparator: ezetimibe (+) simvastatin|Comparator: Placebo to Niacin (ER)|Comparator: ezetimibe/simvastatin and niacin (ER)|Comparator: ezetimibe and simvastatin|Comparator: Placebo to niacin (ER)	Drug|Drug|Drug|Drug|Drug|Drug|Drug|Drug	hyperlipoproteinemias|hyperlipidemias|hyperlipidemia, familial combined|hypercholesterolemia	Hypercholesterolemia	Parallel Assignment	Interventional	Treatment	Randomized	To Evaluate Ezetimibe/Simvastatin and Niacin (Extended Release Tablet) in Patients With Type IIa or Type IIb Hyperlipidemia (0653A-091)(COMPLETED)	5	Mean Difference (Final Values)	-38.4	0.001	ANCOVA	-41.4	-35.4	95	Standard Error of the Mean	1.5	All	1220	Completed	Phase 3
NCT00272779	4504096	8248037	Mean Change From Baseline in VAT-to-TAT Ratio Associated With CCDA122_5980	emtricitabine|atazanavir sulfate	ATV|RTV|Tenofovi-Emtricitabine (TDF/FTC) tablet|LPV	Drug|Drug|Drug|Drug	hiv infections	HIV Infections	Parallel Assignment	Interventional	Treatment	Randomized	BMS-Reyataz Study in Treatment in Naive Subjects to Compare the Efficacy and Safety Between Boosted Reyataz and Kaletra When in Combination With Fixed Dose Truvada	2		NA	0.1696	linear mixed effect model					NA	All	1057	Completed	Phase 3
NCT00272779	4504097	8248038	Mean Change From Baseline in VAT Associated With RETN_730	emtricitabine|atazanavir sulfate	ATV|RTV|Tenofovi-Emtricitabine (TDF/FTC) tablet|LPV	Drug|Drug|Drug|Drug	hiv infections	HIV Infections	Parallel Assignment	Interventional	Treatment	Randomized	BMS-Reyataz Study in Treatment in Naive Subjects to Compare the Efficacy and Safety Between Boosted Reyataz and Kaletra When in Combination With Fixed Dose Truvada	2		NA	0.1335	linear mixed effect model					NA	All	1057	Completed	Phase 3
NCT00272779	4504098	8248039	Mean Change From Baseline in Visceral Adipose Tissue (VAT) Associated With BRUNOL_1842	emtricitabine|atazanavir sulfate	ATV|RTV|Tenofovi-Emtricitabine (TDF/FTC) tablet|LPV	Drug|Drug|Drug|Drug	hiv infections	HIV Infections	Parallel Assignment	Interventional	Treatment	Randomized	BMS-Reyataz Study in Treatment in Naive Subjects to Compare the Efficacy and Safety Between Boosted Reyataz and Kaletra When in Combination With Fixed Dose Truvada	2		NA	0.1335	linear mixed effect model					NA	All	1057	Completed	Phase 3
NCT00272779	4504099	8248040	Mean Change From Baseline in Subcutaneous Adipose Tissue (SAT)-To-Trunk Adipose Tissue (TAT) Ratio Associated With CCDC122_5980	emtricitabine|atazanavir sulfate	ATV|RTV|Tenofovi-Emtricitabine (TDF/FTC) tablet|LPV	Drug|Drug|Drug|Drug	hiv infections	HIV Infections	Parallel Assignment	Interventional	Treatment	Randomized	BMS-Reyataz Study in Treatment in Naive Subjects to Compare the Efficacy and Safety Between Boosted Reyataz and Kaletra When in Combination With Fixed Dose Truvada	2		NA	0.1694	linear mixed effect model					NA	All	1057	Completed	Phase 3
NCT00272779	4504100	8248041	Mean Change From Baseline in Fasting Tumor Necrosis Factor (TNF)-Alpha Asssociated With RS11030679	emtricitabine|atazanavir sulfate	ATV|RTV|Tenofovi-Emtricitabine (TDF/FTC) tablet|LPV	Drug|Drug|Drug|Drug	hiv infections	HIV Infections	Parallel Assignment	Interventional	Treatment	Randomized	BMS-Reyataz Study in Treatment in Naive Subjects to Compare the Efficacy and Safety Between Boosted Reyataz and Kaletra When in Combination With Fixed Dose Truvada	2		NA	0.1833	linear mixed effect model					NA	All	1057	Completed	Phase 3
NCT00272779	4504101	8248042	Mean Change From Baseline in Fasting Tumor Necrosis Factor (TNF)-Alpha Associated With IL6_5309	emtricitabine|atazanavir sulfate	ATV|RTV|Tenofovi-Emtricitabine (TDF/FTC) tablet|LPV	Drug|Drug|Drug|Drug	hiv infections	HIV Infections	Parallel Assignment	Interventional	Treatment	Randomized	BMS-Reyataz Study in Treatment in Naive Subjects to Compare the Efficacy and Safety Between Boosted Reyataz and Kaletra When in Combination With Fixed Dose Truvada	2		NA	0.1833	linear mixed effect model					NA	All	1057	Completed	Phase 3
NCT00272779	4504102	8248043	Mean Change From Baseline in Fasting Plasminogen Activator Inhibitor (PAI)-1 Associated With APOE_R176C	emtricitabine|atazanavir sulfate	ATV|RTV|Tenofovi-Emtricitabine (TDF/FTC) tablet|LPV	Drug|Drug|Drug|Drug	hiv infections	HIV Infections	Parallel Assignment	Interventional	Treatment	Randomized	BMS-Reyataz Study in Treatment in Naive Subjects to Compare the Efficacy and Safety Between Boosted Reyataz and Kaletra When in Combination With Fixed Dose Truvada	2		NA	0.1847	linear mixed effect model					NA	All	1057	Completed	Phase 3
NCT00272779	4504103	8248044	Mean Change From Baseline in Fasting Triglycerides Associated With RETN_734	emtricitabine|atazanavir sulfate	ATV|RTV|Tenofovi-Emtricitabine (TDF/FTC) tablet|LPV	Drug|Drug|Drug|Drug	hiv infections	HIV Infections	Parallel Assignment	Interventional	Treatment	Randomized	BMS-Reyataz Study in Treatment in Naive Subjects to Compare the Efficacy and Safety Between Boosted Reyataz and Kaletra When in Combination With Fixed Dose Truvada	2		NA	0.1173	linear mixed effect model					NA	All	1057	Completed	Phase 3
NCT00272779	4504104	8248045	Mean Change From Baseline in Fasting Triglycerides Associated With APOE_C130R	emtricitabine|atazanavir sulfate	ATV|RTV|Tenofovi-Emtricitabine (TDF/FTC) tablet|LPV	Drug|Drug|Drug|Drug	hiv infections	HIV Infections	Parallel Assignment	Interventional	Treatment	Randomized	BMS-Reyataz Study in Treatment in Naive Subjects to Compare the Efficacy and Safety Between Boosted Reyataz and Kaletra When in Combination With Fixed Dose Truvada	2		NA	0.1173	linear mixed effect model					NA	All	1057	Completed	Phase 3
NCT00272779	4504105	8248046	Mean Change From Baseline in Fasting Triglycerides Associated With RETN_598	emtricitabine|atazanavir sulfate	ATV|RTV|Tenofovi-Emtricitabine (TDF/FTC) tablet|LPV	Drug|Drug|Drug|Drug	hiv infections	HIV Infections	Parallel Assignment	Interventional	Treatment	Randomized	BMS-Reyataz Study in Treatment in Naive Subjects to Compare the Efficacy and Safety Between Boosted Reyataz and Kaletra When in Combination With Fixed Dose Truvada	2		NA	0.0253	linear mixed effect model					NA	All	1057	Completed	Phase 3
NCT00272779	4504106	8248047	Mean Change From Baseline in Fasting Triglycerides Associated With RETN_2265	emtricitabine|atazanavir sulfate	ATV|RTV|Tenofovi-Emtricitabine (TDF/FTC) tablet|LPV	Drug|Drug|Drug|Drug	hiv infections	HIV Infections	Parallel Assignment	Interventional	Treatment	Randomized	BMS-Reyataz Study in Treatment in Naive Subjects to Compare the Efficacy and Safety Between Boosted Reyataz and Kaletra When in Combination With Fixed Dose Truvada	2		NA	0.0058	linear mixed effect model					NA	All	1057	Completed	Phase 3
NCT00272779	4504107	8248048	Mean Change From Baseline in Fasting Triglycerides Associated With RETN_097	emtricitabine|atazanavir sulfate	ATV|RTV|Tenofovi-Emtricitabine (TDF/FTC) tablet|LPV	Drug|Drug|Drug|Drug	hiv infections	HIV Infections	Parallel Assignment	Interventional	Treatment	Randomized	BMS-Reyataz Study in Treatment in Naive Subjects to Compare the Efficacy and Safety Between Boosted Reyataz and Kaletra When in Combination With Fixed Dose Truvada	2		NA	0.0058	linear mixed effect model					NA	All	1057	Completed	Phase 3
NCT00272779	4504108	8248049	Mean Change From Baseline in Fasting Non-High Density Lipoprotein (HDL) Cholesterol Associated With RETN_097	emtricitabine|atazanavir sulfate	ATV|RTV|Tenofovi-Emtricitabine (TDF/FTC) tablet|LPV	Drug|Drug|Drug|Drug	hiv infections	HIV Infections	Parallel Assignment	Interventional	Treatment	Randomized	BMS-Reyataz Study in Treatment in Naive Subjects to Compare the Efficacy and Safety Between Boosted Reyataz and Kaletra When in Combination With Fixed Dose Truvada	2		NA	0.0847	linear mixed effect model					NA	All	1057	Completed	Phase 3
NCT00272779	4504109	8248073	AUC (TAU) of Tenofovir at Week 4	emtricitabine|atazanavir sulfate	ATV|RTV|Tenofovi-Emtricitabine (TDF/FTC) tablet|LPV	Drug|Drug|Drug|Drug	hiv infections	HIV Infections	Parallel Assignment	Interventional	Treatment	Randomized	BMS-Reyataz Study in Treatment in Naive Subjects to Compare the Efficacy and Safety Between Boosted Reyataz and Kaletra When in Combination With Fixed Dose Truvada	2	point estimate	0.89	NA		0.689	1.151	90		NA	All	1057	Completed	Phase 3
NCT00272779	4504110	8248074	Cmin of Tenofovir at Week 4	emtricitabine|atazanavir sulfate	ATV|RTV|Tenofovi-Emtricitabine (TDF/FTC) tablet|LPV	Drug|Drug|Drug|Drug	hiv infections	HIV Infections	Parallel Assignment	Interventional	Treatment	Randomized	BMS-Reyataz Study in Treatment in Naive Subjects to Compare the Efficacy and Safety Between Boosted Reyataz and Kaletra When in Combination With Fixed Dose Truvada	2	point estimate	0.853	NA		0.626	1.161	90		NA	All	1057	Completed	Phase 3
NCT00272779	4504111	8248075	Cmax of Tenofovir at Week 4	emtricitabine|atazanavir sulfate	ATV|RTV|Tenofovi-Emtricitabine (TDF/FTC) tablet|LPV	Drug|Drug|Drug|Drug	hiv infections	HIV Infections	Parallel Assignment	Interventional	Treatment	Randomized	BMS-Reyataz Study in Treatment in Naive Subjects to Compare the Efficacy and Safety Between Boosted Reyataz and Kaletra When in Combination With Fixed Dose Truvada	2	point estimate	0.925	NA		0.699	1.223	90		NA	All	1057	Completed	Phase 3
NCT00272779	4504112	8248076	Cmin of RTV at Week 4	emtricitabine|atazanavir sulfate	ATV|RTV|Tenofovi-Emtricitabine (TDF/FTC) tablet|LPV	Drug|Drug|Drug|Drug	hiv infections	HIV Infections	Parallel Assignment	Interventional	Treatment	Randomized	BMS-Reyataz Study in Treatment in Naive Subjects to Compare the Efficacy and Safety Between Boosted Reyataz and Kaletra When in Combination With Fixed Dose Truvada	2	point estimate	0.282	NA		0.181	0.439	90		NA	All	1057	Completed	Phase 3
NCT00272779	4504113	8248077	AUC (0-24) of RTV at Week 4	emtricitabine|atazanavir sulfate	ATV|RTV|Tenofovi-Emtricitabine (TDF/FTC) tablet|LPV	Drug|Drug|Drug|Drug	hiv infections	HIV Infections	Parallel Assignment	Interventional	Treatment	Randomized	BMS-Reyataz Study in Treatment in Naive Subjects to Compare the Efficacy and Safety Between Boosted Reyataz and Kaletra When in Combination With Fixed Dose Truvada	2	point estimate	0.839	NA		0.612	1.151	90		NA	All	1057	Completed	Phase 3
NCT00272779	4504114	8248078	Cmax of RTV at Week 4	emtricitabine|atazanavir sulfate	ATV|RTV|Tenofovi-Emtricitabine (TDF/FTC) tablet|LPV	Drug|Drug|Drug|Drug	hiv infections	HIV Infections	Parallel Assignment	Interventional	Treatment	Randomized	BMS-Reyataz Study in Treatment in Naive Subjects to Compare the Efficacy and Safety Between Boosted Reyataz and Kaletra When in Combination With Fixed Dose Truvada	2	point estimate	1.46	NA		1.005	2.121	90		NA	All	1057	Completed	Phase 3
NCT00272779	4504115	8248079	Inhibitory Quotient (IQ) of ATV and LPV When Dosed With RTV at Week 4	emtricitabine|atazanavir sulfate	ATV|RTV|Tenofovi-Emtricitabine (TDF/FTC) tablet|LPV	Drug|Drug|Drug|Drug	hiv infections	HIV Infections	Parallel Assignment	Interventional	Treatment	Randomized	BMS-Reyataz Study in Treatment in Naive Subjects to Compare the Efficacy and Safety Between Boosted Reyataz and Kaletra When in Combination With Fixed Dose Truvada	2	point estimate	0.761	NA		0.507	1.142	90		NA	All	1057	Completed	Phase 3
NCT00272779	4504116	8248095	Mean Change From Baseline in CD4 Cell Count at Week 96	emtricitabine|atazanavir sulfate	ATV|RTV|Tenofovi-Emtricitabine (TDF/FTC) tablet|LPV	Drug|Drug|Drug|Drug	hiv infections	HIV Infections	Parallel Assignment	Interventional	Treatment	Randomized	BMS-Reyataz Study in Treatment in Naive Subjects to Compare the Efficacy and Safety Between Boosted Reyataz and Kaletra When in Combination With Fixed Dose Truvada	2	Difference Estimate	-21.2	NA		-43.3	0.9	95		NA	All	1057	Completed	Phase 3
NCT00272779	4504117	8248097	Number of Participants With HIV RNA < 400 c/mL) at Week 96	emtricitabine|atazanavir sulfate	ATV|RTV|Tenofovi-Emtricitabine (TDF/FTC) tablet|LPV	Drug|Drug|Drug|Drug	hiv infections	HIV Infections	Parallel Assignment	Interventional	Treatment	Randomized	BMS-Reyataz Study in Treatment in Naive Subjects to Compare the Efficacy and Safety Between Boosted Reyataz and Kaletra When in Combination With Fixed Dose Truvada	2	Difference Estimate	5.1	NA		-0.4	10.6	95		NA	All	1057	Completed	Phase 3
NCT00272779	4504118	8248098	Number of Participants With HIV RNA < 50 c/mL) at Week 96	emtricitabine|atazanavir sulfate	ATV|RTV|Tenofovi-Emtricitabine (TDF/FTC) tablet|LPV	Drug|Drug|Drug|Drug	hiv infections	HIV Infections	Parallel Assignment	Interventional	Treatment	Randomized	BMS-Reyataz Study in Treatment in Naive Subjects to Compare the Efficacy and Safety Between Boosted Reyataz and Kaletra When in Combination With Fixed Dose Truvada	2	Difference Estimate	6.1	NA		0.3	12	95		NA	All	1057	Completed	Phase 3
NCT00272779	4504119	8248120	Mean Change From Baseline in Cluster of Differentiation 4 (CD4) Cell Count at Week 48	emtricitabine|atazanavir sulfate	ATV|RTV|Tenofovi-Emtricitabine (TDF/FTC) tablet|LPV	Drug|Drug|Drug|Drug	hiv infections	HIV Infections	Parallel Assignment	Interventional	Treatment	Randomized	BMS-Reyataz Study in Treatment in Naive Subjects to Compare the Efficacy and Safety Between Boosted Reyataz and Kaletra When in Combination With Fixed Dose Truvada	2	Difference Estimate	-16.4	NA		-35.9	3.1	95		NA	All	1057	Completed	Phase 3
NCT00272779	4504120	8248123	Number of Participants With HIV RNA < 400 c/mL at Week 48	emtricitabine|atazanavir sulfate	ATV|RTV|Tenofovi-Emtricitabine (TDF/FTC) tablet|LPV	Drug|Drug|Drug|Drug	hiv infections	HIV Infections	Parallel Assignment	Interventional	Treatment	Randomized	BMS-Reyataz Study in Treatment in Naive Subjects to Compare the Efficacy and Safety Between Boosted Reyataz and Kaletra When in Combination With Fixed Dose Truvada	2	Difference Estimate	3.3	NA		-1.5	8.1	95		NA	All	1057	Completed	Phase 3
NCT00272779	4504121	8248124	Number of Participants With Human-immunodeficiency Virus- Ribonucleic Acid (HIV-RNA) < 50 Copies (c)/mL at Week 48	emtricitabine|atazanavir sulfate	ATV|RTV|Tenofovi-Emtricitabine (TDF/FTC) tablet|LPV	Drug|Drug|Drug|Drug	hiv infections	HIV Infections	Parallel Assignment	Interventional	Treatment	Randomized	BMS-Reyataz Study in Treatment in Naive Subjects to Compare the Efficacy and Safety Between Boosted Reyataz and Kaletra When in Combination With Fixed Dose Truvada	2	Difference Estimate	1.7	NA		-3.8	7.1	95		NA	All	1057	Completed	Phase 3
NCT00272792	4504093	8248035	Change in Phenylalanine Levels From Baseline to Week 3	verapamil	Sapropterin Dihydrochloride|Placebo	Drug|Drug	phenylketonurias	Phenylketonurias	Parallel Assignment	Interventional	Treatment	Randomized	Study of Phenoptin to Increase Phenylalanine Tolerance in Phenylketonuric Children on a Phenylalanine-restricted Diet	2		NA	0.009	Longitudinal Model					NA	All	45	Completed	Phase 3
NCT00272792	4504095	8248036	Amount of Dietary Supplemented Phenylalanine (Phe)Tolerated in Children With Phenylketonuria	verapamil	Sapropterin Dihydrochloride|Placebo	Drug|Drug	phenylketonurias	Phenylketonurias	Parallel Assignment	Interventional	Treatment	Randomized	Study of Phenoptin to Increase Phenylalanine Tolerance in Phenylketonuric Children on a Phenylalanine-restricted Diet	2		NA	0.001	t-test, 1 sided					NA	All	45	Completed	Phase 3
NCT00272792	4504094	8248036	Amount of Dietary Supplemented Phenylalanine (Phe)Tolerated in Children With Phenylketonuria	verapamil	Sapropterin Dihydrochloride|Placebo	Drug|Drug	phenylketonurias	Phenylketonurias	Parallel Assignment	Interventional	Treatment	Randomized	Study of Phenoptin to Increase Phenylalanine Tolerance in Phenylketonuric Children on a Phenylalanine-restricted Diet	2		NA	0.027	t-test, 1 sided					NA	All	45	Completed	Phase 3
NCT00272961	4504034	8248022	Change From Pre-Dose to Post-Dose in Diastolic Blood Pressure (DBP) at Week 10	n-(2-acetyl-4,6-dimethylphenyl)-3-(3,4-dimethylisoxazol-5-ylsulfamoyl)thiophene-2-carboxamide	Placebo|TBC3711|TBC3711|TBC3711|TBC3711	Drug|Drug|Drug|Drug|Drug	hypertension	Resistant Hypertension	Parallel Assignment	Interventional	Treatment	Randomized	A Study Of Different Doses Of TBC3711 In Patients With Uncontrolled High Blood Pressure Already Taking Medications For High Blood Pressure.	5	LS Mean Difference	2.71	0.4612	ANCOVA	-4.74	10.15	95	Standard Error of the Mean	3.61	All	60	Terminated	Phase 2
NCT00272961	4504031	8248022	Change From Pre-Dose to Post-Dose in Diastolic Blood Pressure (DBP) at Week 10	n-(2-acetyl-4,6-dimethylphenyl)-3-(3,4-dimethylisoxazol-5-ylsulfamoyl)thiophene-2-carboxamide	Placebo|TBC3711|TBC3711|TBC3711|TBC3711	Drug|Drug|Drug|Drug|Drug	hypertension	Resistant Hypertension	Parallel Assignment	Interventional	Treatment	Randomized	A Study Of Different Doses Of TBC3711 In Patients With Uncontrolled High Blood Pressure Already Taking Medications For High Blood Pressure.	5	LS Mean Difference	-1.38	0.6943	ANCOVA	-8.54	5.78	95	Standard Error of the Mean	3.48	All	60	Terminated	Phase 2
NCT00272961	4504030	8248022	Change From Pre-Dose to Post-Dose in Diastolic Blood Pressure (DBP) at Week 10	n-(2-acetyl-4,6-dimethylphenyl)-3-(3,4-dimethylisoxazol-5-ylsulfamoyl)thiophene-2-carboxamide	Placebo|TBC3711|TBC3711|TBC3711|TBC3711	Drug|Drug|Drug|Drug|Drug	hypertension	Resistant Hypertension	Parallel Assignment	Interventional	Treatment	Randomized	A Study Of Different Doses Of TBC3711 In Patients With Uncontrolled High Blood Pressure Already Taking Medications For High Blood Pressure.	5	LS Mean Difference	4.78	0.2042	ANCOVA	-2.76	12.31	95	Standard Error of the Mean	3.67	All	60	Terminated	Phase 2
NCT00272961	4504036	8248022	Change From Pre-Dose to Post-Dose in Diastolic Blood Pressure (DBP) at Week 10	n-(2-acetyl-4,6-dimethylphenyl)-3-(3,4-dimethylisoxazol-5-ylsulfamoyl)thiophene-2-carboxamide	Placebo|TBC3711|TBC3711|TBC3711|TBC3711	Drug|Drug|Drug|Drug|Drug	hypertension	Resistant Hypertension	Parallel Assignment	Interventional	Treatment	Randomized	A Study Of Different Doses Of TBC3711 In Patients With Uncontrolled High Blood Pressure Already Taking Medications For High Blood Pressure.	5	LS Mean Difference	1.21	0.7685	ANCOVA	-7.19	9.62	95	Standard Error of the Mean	4.08	All	60	Terminated	Phase 2
NCT00272961	4504032	8248022	Change From Pre-Dose to Post-Dose in Diastolic Blood Pressure (DBP) at Week 10	n-(2-acetyl-4,6-dimethylphenyl)-3-(3,4-dimethylisoxazol-5-ylsulfamoyl)thiophene-2-carboxamide	Placebo|TBC3711|TBC3711|TBC3711|TBC3711	Drug|Drug|Drug|Drug|Drug	hypertension	Resistant Hypertension	Parallel Assignment	Interventional	Treatment	Randomized	A Study Of Different Doses Of TBC3711 In Patients With Uncontrolled High Blood Pressure Already Taking Medications For High Blood Pressure.	5	LS Mean Difference	3.45	0.4098	ANCOVA	-5.01	11.91	95	Standard Error of the Mean	4.12	All	60	Terminated	Phase 2
NCT00272961	4504029	8248022	Change From Pre-Dose to Post-Dose in Diastolic Blood Pressure (DBP) at Week 10	n-(2-acetyl-4,6-dimethylphenyl)-3-(3,4-dimethylisoxazol-5-ylsulfamoyl)thiophene-2-carboxamide	Placebo|TBC3711|TBC3711|TBC3711|TBC3711	Drug|Drug|Drug|Drug|Drug	hypertension	Resistant Hypertension	Parallel Assignment	Interventional	Treatment	Randomized	A Study Of Different Doses Of TBC3711 In Patients With Uncontrolled High Blood Pressure Already Taking Medications For High Blood Pressure.	5	LS Mean Difference	1.07	0.7791	ANCOVA	-6.69	8.83	95	Standard Error of the Mean	3.77	All	60	Terminated	Phase 2
NCT00272961	4504035	8248022	Change From Pre-Dose to Post-Dose in Diastolic Blood Pressure (DBP) at Week 10	n-(2-acetyl-4,6-dimethylphenyl)-3-(3,4-dimethylisoxazol-5-ylsulfamoyl)thiophene-2-carboxamide	Placebo|TBC3711|TBC3711|TBC3711|TBC3711	Drug|Drug|Drug|Drug|Drug	hypertension	Resistant Hypertension	Parallel Assignment	Interventional	Treatment	Randomized	A Study Of Different Doses Of TBC3711 In Patients With Uncontrolled High Blood Pressure Already Taking Medications For High Blood Pressure.	5	LS Mean Difference	-4.88	0.1739	ANCOVA	-12.07	2.3	95	Standard Error of the Mean	3.49	All	60	Terminated	Phase 2
NCT00272961	4504033	8248022	Change From Pre-Dose to Post-Dose in Diastolic Blood Pressure (DBP) at Week 10	n-(2-acetyl-4,6-dimethylphenyl)-3-(3,4-dimethylisoxazol-5-ylsulfamoyl)thiophene-2-carboxamide	Placebo|TBC3711|TBC3711|TBC3711|TBC3711	Drug|Drug|Drug|Drug|Drug	hypertension	Resistant Hypertension	Parallel Assignment	Interventional	Treatment	Randomized	A Study Of Different Doses Of TBC3711 In Patients With Uncontrolled High Blood Pressure Already Taking Medications For High Blood Pressure.	5	LS Mean Difference	-1.34	0.7172	ANCOVA	-8.9	6.21	95	Standard Error of the Mean	3.67	All	60	Terminated	Phase 2
NCT00272961	4504044	8248023	Change From Pre-Dose to Post-Dose in Systolic Blood Pressure (SBP) at Week 10	n-(2-acetyl-4,6-dimethylphenyl)-3-(3,4-dimethylisoxazol-5-ylsulfamoyl)thiophene-2-carboxamide	Placebo|TBC3711|TBC3711|TBC3711|TBC3711	Drug|Drug|Drug|Drug|Drug	hypertension	Resistant Hypertension	Parallel Assignment	Interventional	Treatment	Randomized	A Study Of Different Doses Of TBC3711 In Patients With Uncontrolled High Blood Pressure Already Taking Medications For High Blood Pressure.	5	LS Mean Difference	-3.74	0.4933	ANCOVA	-14.84	7.35	95	Standard Error of the Mean	5.39	All	60	Terminated	Phase 2
NCT00272961	4504041	8248023	Change From Pre-Dose to Post-Dose in Systolic Blood Pressure (SBP) at Week 10	n-(2-acetyl-4,6-dimethylphenyl)-3-(3,4-dimethylisoxazol-5-ylsulfamoyl)thiophene-2-carboxamide	Placebo|TBC3711|TBC3711|TBC3711|TBC3711	Drug|Drug|Drug|Drug|Drug	hypertension	Resistant Hypertension	Parallel Assignment	Interventional	Treatment	Randomized	A Study Of Different Doses Of TBC3711 In Patients With Uncontrolled High Blood Pressure Already Taking Medications For High Blood Pressure.	5	LS Mean Difference	-1.3	0.7883	ANCOVA	-11.17	8.57	95	Standard Error of the Mean	4.79	All	60	Terminated	Phase 2
NCT00272961	4504040	8248023	Change From Pre-Dose to Post-Dose in Systolic Blood Pressure (SBP) at Week 10	n-(2-acetyl-4,6-dimethylphenyl)-3-(3,4-dimethylisoxazol-5-ylsulfamoyl)thiophene-2-carboxamide	Placebo|TBC3711|TBC3711|TBC3711|TBC3711	Drug|Drug|Drug|Drug|Drug	hypertension	Resistant Hypertension	Parallel Assignment	Interventional	Treatment	Randomized	A Study Of Different Doses Of TBC3711 In Patients With Uncontrolled High Blood Pressure Already Taking Medications For High Blood Pressure.	5	LS Mean Difference	-2.93	0.5719	ANCOVA	-13.46	7.6	95	Standard Error of the Mean	5.12	All	60	Terminated	Phase 2
NCT00272961	4504038	8248023	Change From Pre-Dose to Post-Dose in Systolic Blood Pressure (SBP) at Week 10	n-(2-acetyl-4,6-dimethylphenyl)-3-(3,4-dimethylisoxazol-5-ylsulfamoyl)thiophene-2-carboxamide	Placebo|TBC3711|TBC3711|TBC3711|TBC3711	Drug|Drug|Drug|Drug|Drug	hypertension	Resistant Hypertension	Parallel Assignment	Interventional	Treatment	Randomized	A Study Of Different Doses Of TBC3711 In Patients With Uncontrolled High Blood Pressure Already Taking Medications For High Blood Pressure.	5	LS Mean Difference	-2.1	0.6329	ANCOVA	-11.01	6.82	95	Standard Error of the Mean	4.34	All	60	Terminated	Phase 2
NCT00272961	4504039	8248023	Change From Pre-Dose to Post-Dose in Systolic Blood Pressure (SBP) at Week 10	n-(2-acetyl-4,6-dimethylphenyl)-3-(3,4-dimethylisoxazol-5-ylsulfamoyl)thiophene-2-carboxamide	Placebo|TBC3711|TBC3711|TBC3711|TBC3711	Drug|Drug|Drug|Drug|Drug	hypertension	Resistant Hypertension	Parallel Assignment	Interventional	Treatment	Randomized	A Study Of Different Doses Of TBC3711 In Patients With Uncontrolled High Blood Pressure Already Taking Medications For High Blood Pressure.	5	LS Mean Difference	-4.21	0.3401	ANCOVA	-13.11	4.7	95	Standard Error of the Mean	4.33	All	60	Terminated	Phase 2
NCT00272961	4504043	8248023	Change From Pre-Dose to Post-Dose in Systolic Blood Pressure (SBP) at Week 10	n-(2-acetyl-4,6-dimethylphenyl)-3-(3,4-dimethylisoxazol-5-ylsulfamoyl)thiophene-2-carboxamide	Placebo|TBC3711|TBC3711|TBC3711|TBC3711	Drug|Drug|Drug|Drug|Drug	hypertension	Resistant Hypertension	Parallel Assignment	Interventional	Treatment	Randomized	A Study Of Different Doses Of TBC3711 In Patients With Uncontrolled High Blood Pressure Already Taking Medications For High Blood Pressure.	5	LS Mean Difference	-3.85	0.408	ANCOVA	-13.26	5.57	95	Standard Error of the Mean	4.57	All	60	Terminated	Phase 2
NCT00272961	4504037	8248023	Change From Pre-Dose to Post-Dose in Systolic Blood Pressure (SBP) at Week 10	n-(2-acetyl-4,6-dimethylphenyl)-3-(3,4-dimethylisoxazol-5-ylsulfamoyl)thiophene-2-carboxamide	Placebo|TBC3711|TBC3711|TBC3711|TBC3711	Drug|Drug|Drug|Drug|Drug	hypertension	Resistant Hypertension	Parallel Assignment	Interventional	Treatment	Randomized	A Study Of Different Doses Of TBC3711 In Patients With Uncontrolled High Blood Pressure Already Taking Medications For High Blood Pressure.	5	LS Mean Difference	3.83	0.4037	ANCOVA	-5.45	13.11	95	Standard Error of the Mean	4.51	All	60	Terminated	Phase 2
NCT00272961	4504042	8248023	Change From Pre-Dose to Post-Dose in Systolic Blood Pressure (SBP) at Week 10	n-(2-acetyl-4,6-dimethylphenyl)-3-(3,4-dimethylisoxazol-5-ylsulfamoyl)thiophene-2-carboxamide	Placebo|TBC3711|TBC3711|TBC3711|TBC3711	Drug|Drug|Drug|Drug|Drug	hypertension	Resistant Hypertension	Parallel Assignment	Interventional	Treatment	Randomized	A Study Of Different Doses Of TBC3711 In Patients With Uncontrolled High Blood Pressure Already Taking Medications For High Blood Pressure.	5	LS Mean Difference	-2.47	0.5936	ANCOVA	-11.86	6.93	95	Standard Error of the Mean	4.56	All	60	Terminated	Phase 2
NCT00272961	4504049	8248024	Change From Standing to Sitting Diastolic Blood Pressure (DBP) at Week 10	n-(2-acetyl-4,6-dimethylphenyl)-3-(3,4-dimethylisoxazol-5-ylsulfamoyl)thiophene-2-carboxamide	Placebo|TBC3711|TBC3711|TBC3711|TBC3711	Drug|Drug|Drug|Drug|Drug	hypertension	Resistant Hypertension	Parallel Assignment	Interventional	Treatment	Randomized	A Study Of Different Doses Of TBC3711 In Patients With Uncontrolled High Blood Pressure Already Taking Medications For High Blood Pressure.	5	LS Mean Difference	-0.52	0.7113	ANCOVA	-3.41	2.36	95	Standard Error of the Mean	1.4	All	60	Terminated	Phase 2
NCT00272961	4504047	8248024	Change From Standing to Sitting Diastolic Blood Pressure (DBP) at Week 10	n-(2-acetyl-4,6-dimethylphenyl)-3-(3,4-dimethylisoxazol-5-ylsulfamoyl)thiophene-2-carboxamide	Placebo|TBC3711|TBC3711|TBC3711|TBC3711	Drug|Drug|Drug|Drug|Drug	hypertension	Resistant Hypertension	Parallel Assignment	Interventional	Treatment	Randomized	A Study Of Different Doses Of TBC3711 In Patients With Uncontrolled High Blood Pressure Already Taking Medications For High Blood Pressure.	5	LS Mean Difference	-1.19	0.5298	ANCOVA	-5.04	2.66	95	Standard Error of the Mean	1.87	All	60	Terminated	Phase 2
NCT00272961	4504045	8248024	Change From Standing to Sitting Diastolic Blood Pressure (DBP) at Week 10	n-(2-acetyl-4,6-dimethylphenyl)-3-(3,4-dimethylisoxazol-5-ylsulfamoyl)thiophene-2-carboxamide	Placebo|TBC3711|TBC3711|TBC3711|TBC3711	Drug|Drug|Drug|Drug|Drug	hypertension	Resistant Hypertension	Parallel Assignment	Interventional	Treatment	Randomized	A Study Of Different Doses Of TBC3711 In Patients With Uncontrolled High Blood Pressure Already Taking Medications For High Blood Pressure.	5	LS Mean Difference	-2.08	0.2962	ANCOVA	-6.09	1.93	95	Standard Error of the Mean	1.95	All	60	Terminated	Phase 2
NCT00272961	4504050	8248024	Change From Standing to Sitting Diastolic Blood Pressure (DBP) at Week 10	n-(2-acetyl-4,6-dimethylphenyl)-3-(3,4-dimethylisoxazol-5-ylsulfamoyl)thiophene-2-carboxamide	Placebo|TBC3711|TBC3711|TBC3711|TBC3711	Drug|Drug|Drug|Drug|Drug	hypertension	Resistant Hypertension	Parallel Assignment	Interventional	Treatment	Randomized	A Study Of Different Doses Of TBC3711 In Patients With Uncontrolled High Blood Pressure Already Taking Medications For High Blood Pressure.	5	LS Mean Difference	0.23	0.8656	ANCOVA	-2.58	3.04	95	Standard Error of the Mean	1.36	All	60	Terminated	Phase 2
NCT00272961	4504052	8248024	Change From Standing to Sitting Diastolic Blood Pressure (DBP) at Week 10	n-(2-acetyl-4,6-dimethylphenyl)-3-(3,4-dimethylisoxazol-5-ylsulfamoyl)thiophene-2-carboxamide	Placebo|TBC3711|TBC3711|TBC3711|TBC3711	Drug|Drug|Drug|Drug|Drug	hypertension	Resistant Hypertension	Parallel Assignment	Interventional	Treatment	Randomized	A Study Of Different Doses Of TBC3711 In Patients With Uncontrolled High Blood Pressure Already Taking Medications For High Blood Pressure.	5	LS Mean Difference	-2.99	0.0714	ANCOVA	-6.25	0.28	95	Standard Error of the Mean	1.59	All	60	Terminated	Phase 2
NCT00272961	4504048	8248024	Change From Standing to Sitting Diastolic Blood Pressure (DBP) at Week 10	n-(2-acetyl-4,6-dimethylphenyl)-3-(3,4-dimethylisoxazol-5-ylsulfamoyl)thiophene-2-carboxamide	Placebo|TBC3711|TBC3711|TBC3711|TBC3711	Drug|Drug|Drug|Drug|Drug	hypertension	Resistant Hypertension	Parallel Assignment	Interventional	Treatment	Randomized	A Study Of Different Doses Of TBC3711 In Patients With Uncontrolled High Blood Pressure Already Taking Medications For High Blood Pressure.	5	LS Mean Difference	-2.77	0.2204	ANCOVA	-7.32	1.77	95	Standard Error of the Mean	2.21	All	60	Terminated	Phase 2
NCT00272961	4504046	8248024	Change From Standing to Sitting Diastolic Blood Pressure (DBP) at Week 10	n-(2-acetyl-4,6-dimethylphenyl)-3-(3,4-dimethylisoxazol-5-ylsulfamoyl)thiophene-2-carboxamide	Placebo|TBC3711|TBC3711|TBC3711|TBC3711	Drug|Drug|Drug|Drug|Drug	hypertension	Resistant Hypertension	Parallel Assignment	Interventional	Treatment	Randomized	A Study Of Different Doses Of TBC3711 In Patients With Uncontrolled High Blood Pressure Already Taking Medications For High Blood Pressure.	5	LS Mean Difference	-1.95	0.3135	ANCOVA	-5.86	1.96	95	Standard Error of the Mean	1.9	All	60	Terminated	Phase 2
NCT00272961	4504051	8248024	Change From Standing to Sitting Diastolic Blood Pressure (DBP) at Week 10	n-(2-acetyl-4,6-dimethylphenyl)-3-(3,4-dimethylisoxazol-5-ylsulfamoyl)thiophene-2-carboxamide	Placebo|TBC3711|TBC3711|TBC3711|TBC3711	Drug|Drug|Drug|Drug|Drug	hypertension	Resistant Hypertension	Parallel Assignment	Interventional	Treatment	Randomized	A Study Of Different Doses Of TBC3711 In Patients With Uncontrolled High Blood Pressure Already Taking Medications For High Blood Pressure.	5	LS Mean Difference	0.47	0.7269	ANCOVA	-2.29	3.24	95	Standard Error of the Mean	1.34	All	60	Terminated	Phase 2
NCT00272961	4504058	8248025	Change From Standing to Sitting Systolic Blood Pressure (SBP) at Week 10	n-(2-acetyl-4,6-dimethylphenyl)-3-(3,4-dimethylisoxazol-5-ylsulfamoyl)thiophene-2-carboxamide	Placebo|TBC3711|TBC3711|TBC3711|TBC3711	Drug|Drug|Drug|Drug|Drug	hypertension	Resistant Hypertension	Parallel Assignment	Interventional	Treatment	Randomized	A Study Of Different Doses Of TBC3711 In Patients With Uncontrolled High Blood Pressure Already Taking Medications For High Blood Pressure.	5	LS Mean Difference	1.86	0.4573	ANCOVA	-3.21	6.93	95	Standard Error of the Mean	2.46	All	60	Terminated	Phase 2
NCT00272961	4504059	8248025	Change From Standing to Sitting Systolic Blood Pressure (SBP) at Week 10	n-(2-acetyl-4,6-dimethylphenyl)-3-(3,4-dimethylisoxazol-5-ylsulfamoyl)thiophene-2-carboxamide	Placebo|TBC3711|TBC3711|TBC3711|TBC3711	Drug|Drug|Drug|Drug|Drug	hypertension	Resistant Hypertension	Parallel Assignment	Interventional	Treatment	Randomized	A Study Of Different Doses Of TBC3711 In Patients With Uncontrolled High Blood Pressure Already Taking Medications For High Blood Pressure.	5	LS Mean Difference	-0.35	0.888	ANCOVA	-5.4	4.71	95	Standard Error of the Mean	2.45	All	60	Terminated	Phase 2
NCT00272961	4504053	8248025	Change From Standing to Sitting Systolic Blood Pressure (SBP) at Week 10	n-(2-acetyl-4,6-dimethylphenyl)-3-(3,4-dimethylisoxazol-5-ylsulfamoyl)thiophene-2-carboxamide	Placebo|TBC3711|TBC3711|TBC3711|TBC3711	Drug|Drug|Drug|Drug|Drug	hypertension	Resistant Hypertension	Parallel Assignment	Interventional	Treatment	Randomized	A Study Of Different Doses Of TBC3711 In Patients With Uncontrolled High Blood Pressure Already Taking Medications For High Blood Pressure.	5	LS Mean Difference	0.97	0.7556	ANCOVA	-5.38	7.31	95	Standard Error of the Mean	3.08	All	60	Terminated	Phase 2
NCT00272961	4504055	8248025	Change From Standing to Sitting Systolic Blood Pressure (SBP) at Week 10	n-(2-acetyl-4,6-dimethylphenyl)-3-(3,4-dimethylisoxazol-5-ylsulfamoyl)thiophene-2-carboxamide	Placebo|TBC3711|TBC3711|TBC3711|TBC3711	Drug|Drug|Drug|Drug|Drug	hypertension	Resistant Hypertension	Parallel Assignment	Interventional	Treatment	Randomized	A Study Of Different Doses Of TBC3711 In Patients With Uncontrolled High Blood Pressure Already Taking Medications For High Blood Pressure.	5	LS Mean Difference	1.34	0.6249	ANCOVA	-4.25	6.94	95	Standard Error of the Mean	2.72	All	60	Terminated	Phase 2
NCT00272961	4504056	8248025	Change From Standing to Sitting Systolic Blood Pressure (SBP) at Week 10	n-(2-acetyl-4,6-dimethylphenyl)-3-(3,4-dimethylisoxazol-5-ylsulfamoyl)thiophene-2-carboxamide	Placebo|TBC3711|TBC3711|TBC3711|TBC3711	Drug|Drug|Drug|Drug|Drug	hypertension	Resistant Hypertension	Parallel Assignment	Interventional	Treatment	Randomized	A Study Of Different Doses Of TBC3711 In Patients With Uncontrolled High Blood Pressure Already Taking Medications For High Blood Pressure.	5	LS Mean Difference	3.18	0.347	ANCOVA	-3.65	10.01	95	Standard Error of the Mean	3.32	All	60	Terminated	Phase 2
NCT00272961	4504060	8248025	Change From Standing to Sitting Systolic Blood Pressure (SBP) at Week 10	n-(2-acetyl-4,6-dimethylphenyl)-3-(3,4-dimethylisoxazol-5-ylsulfamoyl)thiophene-2-carboxamide	Placebo|TBC3711|TBC3711|TBC3711|TBC3711	Drug|Drug|Drug|Drug|Drug	hypertension	Resistant Hypertension	Parallel Assignment	Interventional	Treatment	Randomized	A Study Of Different Doses Of TBC3711 In Patients With Uncontrolled High Blood Pressure Already Taking Medications For High Blood Pressure.	5	LS Mean Difference	0.86	0.7758	ANCOVA	-5.31	7.03	95	Standard Error of the Mean	3	All	60	Terminated	Phase 2
NCT00272961	4504054	8248025	Change From Standing to Sitting Systolic Blood Pressure (SBP) at Week 10	n-(2-acetyl-4,6-dimethylphenyl)-3-(3,4-dimethylisoxazol-5-ylsulfamoyl)thiophene-2-carboxamide	Placebo|TBC3711|TBC3711|TBC3711|TBC3711	Drug|Drug|Drug|Drug|Drug	hypertension	Resistant Hypertension	Parallel Assignment	Interventional	Treatment	Randomized	A Study Of Different Doses Of TBC3711 In Patients With Uncontrolled High Blood Pressure Already Taking Medications For High Blood Pressure.	5	LS Mean Difference	3.92	0.1625	ANCOVA	-1.69	9.54	95	Standard Error of the Mean	2.73	All	60	Terminated	Phase 2
NCT00272961	4504057	8248025	Change From Standing to Sitting Systolic Blood Pressure (SBP) at Week 10	n-(2-acetyl-4,6-dimethylphenyl)-3-(3,4-dimethylisoxazol-5-ylsulfamoyl)thiophene-2-carboxamide	Placebo|TBC3711|TBC3711|TBC3711|TBC3711	Drug|Drug|Drug|Drug|Drug	hypertension	Resistant Hypertension	Parallel Assignment	Interventional	Treatment	Randomized	A Study Of Different Doses Of TBC3711 In Patients With Uncontrolled High Blood Pressure Already Taking Medications For High Blood Pressure.	5	LS Mean Difference	2.17	0.4424	ANCOVA	-3.56	7.91	95	Standard Error of the Mean	2.78	All	60	Terminated	Phase 2
NCT00272961	4504070	8248030	Weighted Mean (Area Under Effect Curve [AUEC]) Blood Pressure Change	n-(2-acetyl-4,6-dimethylphenyl)-3-(3,4-dimethylisoxazol-5-ylsulfamoyl)thiophene-2-carboxamide	Placebo|TBC3711|TBC3711|TBC3711|TBC3711	Drug|Drug|Drug|Drug|Drug	hypertension	Resistant Hypertension	Parallel Assignment	Interventional	Treatment	Randomized	A Study Of Different Doses Of TBC3711 In Patients With Uncontrolled High Blood Pressure Already Taking Medications For High Blood Pressure.	5	LS Mean Difference	24.67	0.8352	ANCOVA	-213.2	262.6	95	Standard Error of the Mean	117.88	All	60	Terminated	Phase 2
NCT00272961	4504063	8248030	Weighted Mean (Area Under Effect Curve [AUEC]) Blood Pressure Change	n-(2-acetyl-4,6-dimethylphenyl)-3-(3,4-dimethylisoxazol-5-ylsulfamoyl)thiophene-2-carboxamide	Placebo|TBC3711|TBC3711|TBC3711|TBC3711	Drug|Drug|Drug|Drug|Drug	hypertension	Resistant Hypertension	Parallel Assignment	Interventional	Treatment	Randomized	A Study Of Different Doses Of TBC3711 In Patients With Uncontrolled High Blood Pressure Already Taking Medications For High Blood Pressure.	5	LS Mean Difference	157.99	0.1297	ANCOVA	-48.3	364.3	95	Standard Error of the Mean	102.21	All	60	Terminated	Phase 2
NCT00272961	4504072	8248030	Weighted Mean (Area Under Effect Curve [AUEC]) Blood Pressure Change	n-(2-acetyl-4,6-dimethylphenyl)-3-(3,4-dimethylisoxazol-5-ylsulfamoyl)thiophene-2-carboxamide	Placebo|TBC3711|TBC3711|TBC3711|TBC3711	Drug|Drug|Drug|Drug|Drug	hypertension	Resistant Hypertension	Parallel Assignment	Interventional	Treatment	Randomized	A Study Of Different Doses Of TBC3711 In Patients With Uncontrolled High Blood Pressure Already Taking Medications For High Blood Pressure.	5	LS Mean Difference	163.04	0.2172	ANCOVA	-99.6	425.7	95	Standard Error of the Mean	130.15	All	60	Terminated	Phase 2
NCT00272961	4504062	8248030	Weighted Mean (Area Under Effect Curve [AUEC]) Blood Pressure Change	n-(2-acetyl-4,6-dimethylphenyl)-3-(3,4-dimethylisoxazol-5-ylsulfamoyl)thiophene-2-carboxamide	Placebo|TBC3711|TBC3711|TBC3711|TBC3711	Drug|Drug|Drug|Drug|Drug	hypertension	Resistant Hypertension	Parallel Assignment	Interventional	Treatment	Randomized	A Study Of Different Doses Of TBC3711 In Patients With Uncontrolled High Blood Pressure Already Taking Medications For High Blood Pressure.	5	LS Mean Difference	254.9	0.0185	ANCOVA	45	464.8	95	Standard Error of the Mean	104	All	60	Terminated	Phase 2
NCT00272961	4504074	8248030	Weighted Mean (Area Under Effect Curve [AUEC]) Blood Pressure Change	n-(2-acetyl-4,6-dimethylphenyl)-3-(3,4-dimethylisoxazol-5-ylsulfamoyl)thiophene-2-carboxamide	Placebo|TBC3711|TBC3711|TBC3711|TBC3711	Drug|Drug|Drug|Drug|Drug	hypertension	Resistant Hypertension	Parallel Assignment	Interventional	Treatment	Randomized	A Study Of Different Doses Of TBC3711 In Patients With Uncontrolled High Blood Pressure Already Taking Medications For High Blood Pressure.	5	LS Mean Difference	41.26	0.8174	ANCOVA	-319.8	402.3	95	Standard Error of the Mean	177.26	All	60	Terminated	Phase 2
NCT00272961	4504075	8248030	Weighted Mean (Area Under Effect Curve [AUEC]) Blood Pressure Change	n-(2-acetyl-4,6-dimethylphenyl)-3-(3,4-dimethylisoxazol-5-ylsulfamoyl)thiophene-2-carboxamide	Placebo|TBC3711|TBC3711|TBC3711|TBC3711	Drug|Drug|Drug|Drug|Drug	hypertension	Resistant Hypertension	Parallel Assignment	Interventional	Treatment	Randomized	A Study Of Different Doses Of TBC3711 In Patients With Uncontrolled High Blood Pressure Already Taking Medications For High Blood Pressure.	5	LS Mean Difference	103.67	0.5552	ANCOVA	-250.5	457.8	95	Standard Error of the Mean	173.86	All	60	Terminated	Phase 2
NCT00272961	4504065	8248030	Weighted Mean (Area Under Effect Curve [AUEC]) Blood Pressure Change	n-(2-acetyl-4,6-dimethylphenyl)-3-(3,4-dimethylisoxazol-5-ylsulfamoyl)thiophene-2-carboxamide	Placebo|TBC3711|TBC3711|TBC3711|TBC3711	Drug|Drug|Drug|Drug|Drug	hypertension	Resistant Hypertension	Parallel Assignment	Interventional	Treatment	Randomized	A Study Of Different Doses Of TBC3711 In Patients With Uncontrolled High Blood Pressure Already Taking Medications For High Blood Pressure.	5	LS Mean Difference	133.22	0.178	ANCOVA	-63.8	330.3	95	Standard Error of the Mean	96.7383	All	60	Terminated	Phase 2
NCT00272961	4504066	8248030	Weighted Mean (Area Under Effect Curve [AUEC]) Blood Pressure Change	n-(2-acetyl-4,6-dimethylphenyl)-3-(3,4-dimethylisoxazol-5-ylsulfamoyl)thiophene-2-carboxamide	Placebo|TBC3711|TBC3711|TBC3711|TBC3711	Drug|Drug|Drug|Drug|Drug	hypertension	Resistant Hypertension	Parallel Assignment	Interventional	Treatment	Randomized	A Study Of Different Doses Of TBC3711 In Patients With Uncontrolled High Blood Pressure Already Taking Medications For High Blood Pressure.	5	LS Mean Difference	224.89	0.0269	ANCOVA	27.5	422.3	95	Standard Error of the Mean	96.9259	All	60	Terminated	Phase 2
NCT00272961	4504069	8248030	Weighted Mean (Area Under Effect Curve [AUEC]) Blood Pressure Change	n-(2-acetyl-4,6-dimethylphenyl)-3-(3,4-dimethylisoxazol-5-ylsulfamoyl)thiophene-2-carboxamide	Placebo|TBC3711|TBC3711|TBC3711|TBC3711	Drug|Drug|Drug|Drug|Drug	hypertension	Resistant Hypertension	Parallel Assignment	Interventional	Treatment	Randomized	A Study Of Different Doses Of TBC3711 In Patients With Uncontrolled High Blood Pressure Already Taking Medications For High Blood Pressure.	5	LS Mean Difference	50.59	0.6701	ANCOVA	-187.4	288.6	95	Standard Error of the Mean	117.93	All	60	Terminated	Phase 2
NCT00272961	4504071	8248030	Weighted Mean (Area Under Effect Curve [AUEC]) Blood Pressure Change	n-(2-acetyl-4,6-dimethylphenyl)-3-(3,4-dimethylisoxazol-5-ylsulfamoyl)thiophene-2-carboxamide	Placebo|TBC3711|TBC3711|TBC3711|TBC3711	Drug|Drug|Drug|Drug|Drug	hypertension	Resistant Hypertension	Parallel Assignment	Interventional	Treatment	Randomized	A Study Of Different Doses Of TBC3711 In Patients With Uncontrolled High Blood Pressure Already Taking Medications For High Blood Pressure.	5	LS Mean Difference	115.35	0.3258	ANCOVA	-118.8	349.5	95	Standard Error of the Mean	116.03	All	60	Terminated	Phase 2
NCT00272961	4504061	8248030	Weighted Mean (Area Under Effect Curve [AUEC]) Blood Pressure Change	n-(2-acetyl-4,6-dimethylphenyl)-3-(3,4-dimethylisoxazol-5-ylsulfamoyl)thiophene-2-carboxamide	Placebo|TBC3711|TBC3711|TBC3711|TBC3711	Drug|Drug|Drug|Drug|Drug	hypertension	Resistant Hypertension	Parallel Assignment	Interventional	Treatment	Randomized	A Study Of Different Doses Of TBC3711 In Patients With Uncontrolled High Blood Pressure Already Taking Medications For High Blood Pressure.	5	LS Mean Difference	157.66	0.1382	ANCOVA	-52.9	368.2	95	Standard Error of the Mean	104.33	All	60	Terminated	Phase 2
NCT00272961	4504067	8248030	Weighted Mean (Area Under Effect Curve [AUEC]) Blood Pressure Change	n-(2-acetyl-4,6-dimethylphenyl)-3-(3,4-dimethylisoxazol-5-ylsulfamoyl)thiophene-2-carboxamide	Placebo|TBC3711|TBC3711|TBC3711|TBC3711	Drug|Drug|Drug|Drug|Drug	hypertension	Resistant Hypertension	Parallel Assignment	Interventional	Treatment	Randomized	A Study Of Different Doses Of TBC3711 In Patients With Uncontrolled High Blood Pressure Already Taking Medications For High Blood Pressure.	5	LS Mean Difference	114.77	0.2274	ANCOVA	-75.2	304.8	95	Standard Error of the Mean	93.2637	All	60	Terminated	Phase 2
NCT00272961	4504076	8248030	Weighted Mean (Area Under Effect Curve [AUEC]) Blood Pressure Change	n-(2-acetyl-4,6-dimethylphenyl)-3-(3,4-dimethylisoxazol-5-ylsulfamoyl)thiophene-2-carboxamide	Placebo|TBC3711|TBC3711|TBC3711|TBC3711	Drug|Drug|Drug|Drug|Drug	hypertension	Resistant Hypertension	Parallel Assignment	Interventional	Treatment	Randomized	A Study Of Different Doses Of TBC3711 In Patients With Uncontrolled High Blood Pressure Already Taking Medications For High Blood Pressure.	5	LS Mean Difference	232.59	0.2577	ANCOVA	-178.5	643.7	95	Standard Error of the Mean	201.83	All	60	Terminated	Phase 2
NCT00272961	4504064	8248030	Weighted Mean (Area Under Effect Curve [AUEC]) Blood Pressure Change	n-(2-acetyl-4,6-dimethylphenyl)-3-(3,4-dimethylisoxazol-5-ylsulfamoyl)thiophene-2-carboxamide	Placebo|TBC3711|TBC3711|TBC3711|TBC3711	Drug|Drug|Drug|Drug|Drug	hypertension	Resistant Hypertension	Parallel Assignment	Interventional	Treatment	Randomized	A Study Of Different Doses Of TBC3711 In Patients With Uncontrolled High Blood Pressure Already Taking Medications For High Blood Pressure.	5	LS Mean Difference	240.64	0.0413	ANCOVA	9.9	471.4	95	Standard Error of the Mean	114.32	All	60	Terminated	Phase 2
NCT00272961	4504068	8248030	Weighted Mean (Area Under Effect Curve [AUEC]) Blood Pressure Change	n-(2-acetyl-4,6-dimethylphenyl)-3-(3,4-dimethylisoxazol-5-ylsulfamoyl)thiophene-2-carboxamide	Placebo|TBC3711|TBC3711|TBC3711|TBC3711	Drug|Drug|Drug|Drug|Drug	hypertension	Resistant Hypertension	Parallel Assignment	Interventional	Treatment	Randomized	A Study Of Different Doses Of TBC3711 In Patients With Uncontrolled High Blood Pressure Already Taking Medications For High Blood Pressure.	5	LS Mean Difference	225.57	0.0466	ANCOVA	3.6	447.5	95	Standard Error of the Mean	108.95	All	60	Terminated	Phase 2
NCT00272961	4504073	8248030	Weighted Mean (Area Under Effect Curve [AUEC]) Blood Pressure Change	n-(2-acetyl-4,6-dimethylphenyl)-3-(3,4-dimethylisoxazol-5-ylsulfamoyl)thiophene-2-carboxamide	Placebo|TBC3711|TBC3711|TBC3711|TBC3711	Drug|Drug|Drug|Drug|Drug	hypertension	Resistant Hypertension	Parallel Assignment	Interventional	Treatment	Randomized	A Study Of Different Doses Of TBC3711 In Patients With Uncontrolled High Blood Pressure Already Taking Medications For High Blood Pressure.	5	LS Mean Difference	166.4	0.3557	ANCOVA	-195.3	528.1	95	Standard Error of the Mean	177.55	All	60	Terminated	Phase 2
NCT00272961	4504086	8248031	Maximum Blood Pressure (BP) Increase	n-(2-acetyl-4,6-dimethylphenyl)-3-(3,4-dimethylisoxazol-5-ylsulfamoyl)thiophene-2-carboxamide	Placebo|TBC3711|TBC3711|TBC3711|TBC3711	Drug|Drug|Drug|Drug|Drug	hypertension	Resistant Hypertension	Parallel Assignment	Interventional	Treatment	Randomized	A Study Of Different Doses Of TBC3711 In Patients With Uncontrolled High Blood Pressure Already Taking Medications For High Blood Pressure.	5	LS Mean Difference	-0.57	0.9	ANCOVA	-9.78	8.63	95	Standard Error of the Mean	4.56	All	60	Terminated	Phase 2
NCT00272961	4504080	8248031	Maximum Blood Pressure (BP) Increase	n-(2-acetyl-4,6-dimethylphenyl)-3-(3,4-dimethylisoxazol-5-ylsulfamoyl)thiophene-2-carboxamide	Placebo|TBC3711|TBC3711|TBC3711|TBC3711	Drug|Drug|Drug|Drug|Drug	hypertension	Resistant Hypertension	Parallel Assignment	Interventional	Treatment	Randomized	A Study Of Different Doses Of TBC3711 In Patients With Uncontrolled High Blood Pressure Already Taking Medications For High Blood Pressure.	5	LS Mean Difference	4.8	0.067	ANCOVA	-0.36	9.95	95	Standard Error of the Mean	2.56	All	60	Terminated	Phase 2
NCT00272961	4504077	8248031	Maximum Blood Pressure (BP) Increase	n-(2-acetyl-4,6-dimethylphenyl)-3-(3,4-dimethylisoxazol-5-ylsulfamoyl)thiophene-2-carboxamide	Placebo|TBC3711|TBC3711|TBC3711|TBC3711	Drug|Drug|Drug|Drug|Drug	hypertension	Resistant Hypertension	Parallel Assignment	Interventional	Treatment	Randomized	A Study Of Different Doses Of TBC3711 In Patients With Uncontrolled High Blood Pressure Already Taking Medications For High Blood Pressure.	5	LS Mean Difference	1.65	0.495	ANCOVA	-3.2	6.5	95	Standard Error of the Mean	2.4	All	60	Terminated	Phase 2
NCT00272961	4504087	8248031	Maximum Blood Pressure (BP) Increase	n-(2-acetyl-4,6-dimethylphenyl)-3-(3,4-dimethylisoxazol-5-ylsulfamoyl)thiophene-2-carboxamide	Placebo|TBC3711|TBC3711|TBC3711|TBC3711	Drug|Drug|Drug|Drug|Drug	hypertension	Resistant Hypertension	Parallel Assignment	Interventional	Treatment	Randomized	A Study Of Different Doses Of TBC3711 In Patients With Uncontrolled High Blood Pressure Already Taking Medications For High Blood Pressure.	5	LS Mean Difference	0.68	0.88	ANCOVA	-8.37	9.73	95	Standard Error of the Mean	4.49	All	60	Terminated	Phase 2
NCT00272961	4504078	8248031	Maximum Blood Pressure (BP) Increase	n-(2-acetyl-4,6-dimethylphenyl)-3-(3,4-dimethylisoxazol-5-ylsulfamoyl)thiophene-2-carboxamide	Placebo|TBC3711|TBC3711|TBC3711|TBC3711	Drug|Drug|Drug|Drug|Drug	hypertension	Resistant Hypertension	Parallel Assignment	Interventional	Treatment	Randomized	A Study Of Different Doses Of TBC3711 In Patients With Uncontrolled High Blood Pressure Already Taking Medications For High Blood Pressure.	5	LS Mean Difference	5.64	0.023	ANCOVA	0.8	10.47	95	Standard Error of the Mean	2.4	All	60	Terminated	Phase 2
NCT00272961	4504091	8248031	Maximum Blood Pressure (BP) Increase	n-(2-acetyl-4,6-dimethylphenyl)-3-(3,4-dimethylisoxazol-5-ylsulfamoyl)thiophene-2-carboxamide	Placebo|TBC3711|TBC3711|TBC3711|TBC3711	Drug|Drug|Drug|Drug|Drug	hypertension	Resistant Hypertension	Parallel Assignment	Interventional	Treatment	Randomized	A Study Of Different Doses Of TBC3711 In Patients With Uncontrolled High Blood Pressure Already Taking Medications For High Blood Pressure.	5	LS Mean Difference	0.21	0.97	ANCOVA	-11.16	11.59	95	Standard Error of the Mean	5.59	All	60	Terminated	Phase 2
NCT00272961	4504084	8248031	Maximum Blood Pressure (BP) Increase	n-(2-acetyl-4,6-dimethylphenyl)-3-(3,4-dimethylisoxazol-5-ylsulfamoyl)thiophene-2-carboxamide	Placebo|TBC3711|TBC3711|TBC3711|TBC3711	Drug|Drug|Drug|Drug|Drug	hypertension	Resistant Hypertension	Parallel Assignment	Interventional	Treatment	Randomized	A Study Of Different Doses Of TBC3711 In Patients With Uncontrolled High Blood Pressure Already Taking Medications For High Blood Pressure.	5	LS Mean Difference	5.62	0.044	ANCOVA	0.17	11.08	95	Standard Error of the Mean	2.68	All	60	Terminated	Phase 2
NCT00272961	4504092	8248031	Maximum Blood Pressure (BP) Increase	n-(2-acetyl-4,6-dimethylphenyl)-3-(3,4-dimethylisoxazol-5-ylsulfamoyl)thiophene-2-carboxamide	Placebo|TBC3711|TBC3711|TBC3711|TBC3711	Drug|Drug|Drug|Drug|Drug	hypertension	Resistant Hypertension	Parallel Assignment	Interventional	Treatment	Randomized	A Study Of Different Doses Of TBC3711 In Patients With Uncontrolled High Blood Pressure Already Taking Medications For High Blood Pressure.	5	Least Squares (LS) Mean Difference	8.37	0.185	ANCOVA	-4.21	20.96	95	Standard Error of the Mean	6.19	All	60	Terminated	Phase 2
NCT00272961	4504083	8248031	Maximum Blood Pressure (BP) Increase	n-(2-acetyl-4,6-dimethylphenyl)-3-(3,4-dimethylisoxazol-5-ylsulfamoyl)thiophene-2-carboxamide	Placebo|TBC3711|TBC3711|TBC3711|TBC3711	Drug|Drug|Drug|Drug|Drug	hypertension	Resistant Hypertension	Parallel Assignment	Interventional	Treatment	Randomized	A Study Of Different Doses Of TBC3711 In Patients With Uncontrolled High Blood Pressure Already Taking Medications For High Blood Pressure.	5	LS Mean Difference	1.43	0.557	ANCOVA	-3.47	6.33	95	Standard Error of the Mean	2.41	All	60	Terminated	Phase 2
NCT00272961	4504082	8248031	Maximum Blood Pressure (BP) Increase	n-(2-acetyl-4,6-dimethylphenyl)-3-(3,4-dimethylisoxazol-5-ylsulfamoyl)thiophene-2-carboxamide	Placebo|TBC3711|TBC3711|TBC3711|TBC3711	Drug|Drug|Drug|Drug|Drug	hypertension	Resistant Hypertension	Parallel Assignment	Interventional	Treatment	Randomized	A Study Of Different Doses Of TBC3711 In Patients With Uncontrolled High Blood Pressure Already Taking Medications For High Blood Pressure.	5	LS Mean Difference	6.37	0.016	ANCOVA	1.28	11.45	95	Standard Error of the Mean	2.5	All	60	Terminated	Phase 2
NCT00272961	4504079	8248031	Maximum Blood Pressure (BP) Increase	n-(2-acetyl-4,6-dimethylphenyl)-3-(3,4-dimethylisoxazol-5-ylsulfamoyl)thiophene-2-carboxamide	Placebo|TBC3711|TBC3711|TBC3711|TBC3711	Drug|Drug|Drug|Drug|Drug	hypertension	Resistant Hypertension	Parallel Assignment	Interventional	Treatment	Randomized	A Study Of Different Doses Of TBC3711 In Patients With Uncontrolled High Blood Pressure Already Taking Medications For High Blood Pressure.	5	LS Mean Difference	0.8	0.737	ANCOVA	-3.96	5.55	95	Standard Error of the Mean	2.36	All	60	Terminated	Phase 2
NCT00272961	4504089	8248031	Maximum Blood Pressure (BP) Increase	n-(2-acetyl-4,6-dimethylphenyl)-3-(3,4-dimethylisoxazol-5-ylsulfamoyl)thiophene-2-carboxamide	Placebo|TBC3711|TBC3711|TBC3711|TBC3711	Drug|Drug|Drug|Drug|Drug	hypertension	Resistant Hypertension	Parallel Assignment	Interventional	Treatment	Randomized	A Study Of Different Doses Of TBC3711 In Patients With Uncontrolled High Blood Pressure Already Taking Medications For High Blood Pressure.	5	LS Mean Difference	1.01	0.861	ANCOVA	-10.62	12.64	95	Standard Error of the Mean	5.72	All	60	Terminated	Phase 2
NCT00272961	4504090	8248031	Maximum Blood Pressure (BP) Increase	n-(2-acetyl-4,6-dimethylphenyl)-3-(3,4-dimethylisoxazol-5-ylsulfamoyl)thiophene-2-carboxamide	Placebo|TBC3711|TBC3711|TBC3711|TBC3711	Drug|Drug|Drug|Drug|Drug	hypertension	Resistant Hypertension	Parallel Assignment	Interventional	Treatment	Randomized	A Study Of Different Doses Of TBC3711 In Patients With Uncontrolled High Blood Pressure Already Taking Medications For High Blood Pressure.	5	LS Mean Difference	-0.04	0.994	ANCOVA	-11.66	11.57	95	Standard Error of the Mean	5.71	All	60	Terminated	Phase 2
NCT00272961	4504085	8248031	Maximum Blood Pressure (BP) Increase	n-(2-acetyl-4,6-dimethylphenyl)-3-(3,4-dimethylisoxazol-5-ylsulfamoyl)thiophene-2-carboxamide	Placebo|TBC3711|TBC3711|TBC3711|TBC3711	Drug|Drug|Drug|Drug|Drug	hypertension	Resistant Hypertension	Parallel Assignment	Interventional	Treatment	Randomized	A Study Of Different Doses Of TBC3711 In Patients With Uncontrolled High Blood Pressure Already Taking Medications For High Blood Pressure.	5	LS Mean Difference	-5.71	0.218	ANCOVA	-14.91	3.5	95	Standard Error of the Mean	4.56	All	60	Terminated	Phase 2
NCT00272961	4504081	8248031	Maximum Blood Pressure (BP) Increase	n-(2-acetyl-4,6-dimethylphenyl)-3-(3,4-dimethylisoxazol-5-ylsulfamoyl)thiophene-2-carboxamide	Placebo|TBC3711|TBC3711|TBC3711|TBC3711	Drug|Drug|Drug|Drug|Drug	hypertension	Resistant Hypertension	Parallel Assignment	Interventional	Treatment	Randomized	A Study Of Different Doses Of TBC3711 In Patients With Uncontrolled High Blood Pressure Already Taking Medications For High Blood Pressure.	5	LS Mean Difference	0.99	0.695	ANCOVA	-4.09	6.07	95	Standard Error of the Mean	2.5	All	60	Terminated	Phase 2
NCT00272961	4504088	8248031	Maximum Blood Pressure (BP) Increase	n-(2-acetyl-4,6-dimethylphenyl)-3-(3,4-dimethylisoxazol-5-ylsulfamoyl)thiophene-2-carboxamide	Placebo|TBC3711|TBC3711|TBC3711|TBC3711	Drug|Drug|Drug|Drug|Drug	hypertension	Resistant Hypertension	Parallel Assignment	Interventional	Treatment	Randomized	A Study Of Different Doses Of TBC3711 In Patients With Uncontrolled High Blood Pressure Already Taking Medications For High Blood Pressure.	5	LS Mean Difference	6.1	0.221	ANCOVA	-3.79	15.99	95	Standard Error of the Mean	4.9	All	60	Terminated	Phase 2
NCT00273052	4504027	8248000	Change From Baseline in High-Density Lipoprotein Cholesterol (HDL-C) Levels by Treatment Group at Maintenance Month 6	carvedilol|metoprolol	Carvedilol Phosphate modified release formulation|metoprolol succinate	Drug|Drug	hypertension	Hypertension	Parallel Assignment	Interventional	Treatment	Randomized	COREG MR Versus TOPROL-XL On The Lipid Profile Of Normolipidemic Or Mildly Dyslipidemic Patients With Hypertension	2	Mean Difference (Net)	0.7	0.6068	ANCOVA	-2.4	3.9	95		NA	All	514	Completed	Phase 3
NCT00273052	4504028	8248001	Change From Baseline in Triglycerides Levels by Treatment Group at Maintenance Month 6	carvedilol|metoprolol	Carvedilol Phosphate modified release formulation|metoprolol succinate	Drug|Drug	hypertension	Hypertension	Parallel Assignment	Interventional	Treatment	Randomized	COREG MR Versus TOPROL-XL On The Lipid Profile Of Normolipidemic Or Mildly Dyslipidemic Patients With Hypertension	2	Median Difference (Net)	-8.026	0.0141	ANCOVA	-15.35	-0.67	95		NA	All	514	Completed	Phase 3
NCT00274456	4503976	8247953	Kaplan-Meier Estimate for Overall Survival (OS)	paclitaxel|docetaxel|albumin-bound paclitaxel	ABI-007|Docetaxel	Drug|Drug	breast neoplasms	Metastatic Breast Cancer	Parallel Assignment	Interventional	Treatment	Randomized	Phase II Trial Comparing ABI-007 (Abraxane®, Nab®-Paclitaxel) to Taxotere in First Line Therapy of Patients With Stage IV Breast Cancer	4		NA	0.05	Log Rank					NA	Female	302	Completed	Phase 2
NCT00274456	4503977	8247953	Kaplan-Meier Estimate for Overall Survival (OS)	paclitaxel|docetaxel|albumin-bound paclitaxel	ABI-007|Docetaxel	Drug|Drug	breast neoplasms	Metastatic Breast Cancer	Parallel Assignment	Interventional	Treatment	Randomized	Phase II Trial Comparing ABI-007 (Abraxane®, Nab®-Paclitaxel) to Taxotere in First Line Therapy of Patients With Stage IV Breast Cancer	4		NA	0.05	Log Rank					NA	Female	302	Completed	Phase 2
NCT00274456	4503973	8247953	Kaplan-Meier Estimate for Overall Survival (OS)	paclitaxel|docetaxel|albumin-bound paclitaxel	ABI-007|Docetaxel	Drug|Drug	breast neoplasms	Metastatic Breast Cancer	Parallel Assignment	Interventional	Treatment	Randomized	Phase II Trial Comparing ABI-007 (Abraxane®, Nab®-Paclitaxel) to Taxotere in First Line Therapy of Patients With Stage IV Breast Cancer	4	Hazard Ratio (HR)	1.74	0.008	Log Rank			95		NA	Female	302	Completed	Phase 2
NCT00274456	4503974	8247953	Kaplan-Meier Estimate for Overall Survival (OS)	paclitaxel|docetaxel|albumin-bound paclitaxel	ABI-007|Docetaxel	Drug|Drug	breast neoplasms	Metastatic Breast Cancer	Parallel Assignment	Interventional	Treatment	Randomized	Phase II Trial Comparing ABI-007 (Abraxane®, Nab®-Paclitaxel) to Taxotere in First Line Therapy of Patients With Stage IV Breast Cancer	4		NA	0.05	Log Rank					NA	Female	302	Completed	Phase 2
NCT00274456	4503978	8247953	Kaplan-Meier Estimate for Overall Survival (OS)	paclitaxel|docetaxel|albumin-bound paclitaxel	ABI-007|Docetaxel	Drug|Drug	breast neoplasms	Metastatic Breast Cancer	Parallel Assignment	Interventional	Treatment	Randomized	Phase II Trial Comparing ABI-007 (Abraxane®, Nab®-Paclitaxel) to Taxotere in First Line Therapy of Patients With Stage IV Breast Cancer	4		NA	0.05	Log Rank					NA	Female	302	Completed	Phase 2
NCT00274456	4503979	8247953	Kaplan-Meier Estimate for Overall Survival (OS)	paclitaxel|docetaxel|albumin-bound paclitaxel	ABI-007|Docetaxel	Drug|Drug	breast neoplasms	Metastatic Breast Cancer	Parallel Assignment	Interventional	Treatment	Randomized	Phase II Trial Comparing ABI-007 (Abraxane®, Nab®-Paclitaxel) to Taxotere in First Line Therapy of Patients With Stage IV Breast Cancer	4		NA	0.047	Log Rank					NA	Female	302	Completed	Phase 2
NCT00274456	4503975	8247953	Kaplan-Meier Estimate for Overall Survival (OS)	paclitaxel|docetaxel|albumin-bound paclitaxel	ABI-007|Docetaxel	Drug|Drug	breast neoplasms	Metastatic Breast Cancer	Parallel Assignment	Interventional	Treatment	Randomized	Phase II Trial Comparing ABI-007 (Abraxane®, Nab®-Paclitaxel) to Taxotere in First Line Therapy of Patients With Stage IV Breast Cancer	4	Hazard Ratio (HR)	0.686	0.069	Log Rank			95		NA	Female	302	Completed	Phase 2
NCT00274456	4503985	8247954	Kaplan-Meier Estimates for Duration of Response Based on Investigator Assessment of Response and Progression	paclitaxel|docetaxel|albumin-bound paclitaxel	ABI-007|Docetaxel	Drug|Drug	breast neoplasms	Metastatic Breast Cancer	Parallel Assignment	Interventional	Treatment	Randomized	Phase II Trial Comparing ABI-007 (Abraxane®, Nab®-Paclitaxel) to Taxotere in First Line Therapy of Patients With Stage IV Breast Cancer	4		NA	0.022	Log Rank					NA	Female	302	Completed	Phase 2
NCT00274456	4503981	8247954	Kaplan-Meier Estimates for Duration of Response Based on Investigator Assessment of Response and Progression	paclitaxel|docetaxel|albumin-bound paclitaxel	ABI-007|Docetaxel	Drug|Drug	breast neoplasms	Metastatic Breast Cancer	Parallel Assignment	Interventional	Treatment	Randomized	Phase II Trial Comparing ABI-007 (Abraxane®, Nab®-Paclitaxel) to Taxotere in First Line Therapy of Patients With Stage IV Breast Cancer	4		NA	0.05	Log Rank					NA	Female	302	Completed	Phase 2
NCT00274456	4503980	8247954	Kaplan-Meier Estimates for Duration of Response Based on Investigator Assessment of Response and Progression	paclitaxel|docetaxel|albumin-bound paclitaxel	ABI-007|Docetaxel	Drug|Drug	breast neoplasms	Metastatic Breast Cancer	Parallel Assignment	Interventional	Treatment	Randomized	Phase II Trial Comparing ABI-007 (Abraxane®, Nab®-Paclitaxel) to Taxotere in First Line Therapy of Patients With Stage IV Breast Cancer	4		NA	0.05	Log Rank					NA	Female	302	Completed	Phase 2
NCT00274456	4503983	8247954	Kaplan-Meier Estimates for Duration of Response Based on Investigator Assessment of Response and Progression	paclitaxel|docetaxel|albumin-bound paclitaxel	ABI-007|Docetaxel	Drug|Drug	breast neoplasms	Metastatic Breast Cancer	Parallel Assignment	Interventional	Treatment	Randomized	Phase II Trial Comparing ABI-007 (Abraxane®, Nab®-Paclitaxel) to Taxotere in First Line Therapy of Patients With Stage IV Breast Cancer	4		NA	0.05	Log Rank					NA	Female	302	Completed	Phase 2
NCT00274456	4503986	8247954	Kaplan-Meier Estimates for Duration of Response Based on Investigator Assessment of Response and Progression	paclitaxel|docetaxel|albumin-bound paclitaxel	ABI-007|Docetaxel	Drug|Drug	breast neoplasms	Metastatic Breast Cancer	Parallel Assignment	Interventional	Treatment	Randomized	Phase II Trial Comparing ABI-007 (Abraxane®, Nab®-Paclitaxel) to Taxotere in First Line Therapy of Patients With Stage IV Breast Cancer	4		NA	0.013	Log Rank					NA	Female	302	Completed	Phase 2
NCT00274456	4503984	8247954	Kaplan-Meier Estimates for Duration of Response Based on Investigator Assessment of Response and Progression	paclitaxel|docetaxel|albumin-bound paclitaxel	ABI-007|Docetaxel	Drug|Drug	breast neoplasms	Metastatic Breast Cancer	Parallel Assignment	Interventional	Treatment	Randomized	Phase II Trial Comparing ABI-007 (Abraxane®, Nab®-Paclitaxel) to Taxotere in First Line Therapy of Patients With Stage IV Breast Cancer	4		NA	0.05	Log Rank					NA	Female	302	Completed	Phase 2
NCT00274456	4503982	8247954	Kaplan-Meier Estimates for Duration of Response Based on Investigator Assessment of Response and Progression	paclitaxel|docetaxel|albumin-bound paclitaxel	ABI-007|Docetaxel	Drug|Drug	breast neoplasms	Metastatic Breast Cancer	Parallel Assignment	Interventional	Treatment	Randomized	Phase II Trial Comparing ABI-007 (Abraxane®, Nab®-Paclitaxel) to Taxotere in First Line Therapy of Patients With Stage IV Breast Cancer	4		NA	0.005	Log Rank					NA	Female	302	Completed	Phase 2
NCT00274456	4503987	8247955	Kaplan-Meier Estimates for Duration of Response Based on Independent Radiology Assessment of Response and Progression	paclitaxel|docetaxel|albumin-bound paclitaxel	ABI-007|Docetaxel	Drug|Drug	breast neoplasms	Metastatic Breast Cancer	Parallel Assignment	Interventional	Treatment	Randomized	Phase II Trial Comparing ABI-007 (Abraxane®, Nab®-Paclitaxel) to Taxotere in First Line Therapy of Patients With Stage IV Breast Cancer	4		NA	0.05	Log Rank					NA	Female	302	Completed	Phase 2
NCT00274456	4503999	8247956	Kaplan-Meier Estimates for Progression-free Survival (PFS)	paclitaxel|docetaxel|albumin-bound paclitaxel	ABI-007|Docetaxel	Drug|Drug	breast neoplasms	Metastatic Breast Cancer	Parallel Assignment	Interventional	Treatment	Randomized	Phase II Trial Comparing ABI-007 (Abraxane®, Nab®-Paclitaxel) to Taxotere in First Line Therapy of Patients With Stage IV Breast Cancer	4	Hazard Ratio (HR)	0.495	0.0065	Log Rank					NA	Female	302	Completed	Phase 2
NCT00274456	4503990	8247956	Kaplan-Meier Estimates for Progression-free Survival (PFS)	paclitaxel|docetaxel|albumin-bound paclitaxel	ABI-007|Docetaxel	Drug|Drug	breast neoplasms	Metastatic Breast Cancer	Parallel Assignment	Interventional	Treatment	Randomized	Phase II Trial Comparing ABI-007 (Abraxane®, Nab®-Paclitaxel) to Taxotere in First Line Therapy of Patients With Stage IV Breast Cancer	4	Hazard Ratio (HR)	1.972	0.001	Log Rank					NA	Female	302	Completed	Phase 2
NCT00274456	4503991	8247956	Kaplan-Meier Estimates for Progression-free Survival (PFS)	paclitaxel|docetaxel|albumin-bound paclitaxel	ABI-007|Docetaxel	Drug|Drug	breast neoplasms	Metastatic Breast Cancer	Parallel Assignment	Interventional	Treatment	Randomized	Phase II Trial Comparing ABI-007 (Abraxane®, Nab®-Paclitaxel) to Taxotere in First Line Therapy of Patients With Stage IV Breast Cancer	4	Hazard Ratio (HR)	0.568	0.012	Log Rank					NA	Female	302	Completed	Phase 2
NCT00274456	4503996	8247956	Kaplan-Meier Estimates for Progression-free Survival (PFS)	paclitaxel|docetaxel|albumin-bound paclitaxel	ABI-007|Docetaxel	Drug|Drug	breast neoplasms	Metastatic Breast Cancer	Parallel Assignment	Interventional	Treatment	Randomized	Phase II Trial Comparing ABI-007 (Abraxane®, Nab®-Paclitaxel) to Taxotere in First Line Therapy of Patients With Stage IV Breast Cancer	4		NA	0.05	Log Rank					NA	Female	302	Completed	Phase 2
NCT00274456	4504000	8247956	Kaplan-Meier Estimates for Progression-free Survival (PFS)	paclitaxel|docetaxel|albumin-bound paclitaxel	ABI-007|Docetaxel	Drug|Drug	breast neoplasms	Metastatic Breast Cancer	Parallel Assignment	Interventional	Treatment	Randomized	Phase II Trial Comparing ABI-007 (Abraxane®, Nab®-Paclitaxel) to Taxotere in First Line Therapy of Patients With Stage IV Breast Cancer	4	Hazard Ratio (HR)	0.607	0.0524	Log Rank					NA	Female	302	Completed	Phase 2
NCT00274456	4503993	8247956	Kaplan-Meier Estimates for Progression-free Survival (PFS)	paclitaxel|docetaxel|albumin-bound paclitaxel	ABI-007|Docetaxel	Drug|Drug	breast neoplasms	Metastatic Breast Cancer	Parallel Assignment	Interventional	Treatment	Randomized	Phase II Trial Comparing ABI-007 (Abraxane®, Nab®-Paclitaxel) to Taxotere in First Line Therapy of Patients With Stage IV Breast Cancer	4		NA	0.05	Log Rank					NA	Female	302	Completed	Phase 2
NCT00274456	4503992	8247956	Kaplan-Meier Estimates for Progression-free Survival (PFS)	paclitaxel|docetaxel|albumin-bound paclitaxel	ABI-007|Docetaxel	Drug|Drug	breast neoplasms	Metastatic Breast Cancer	Parallel Assignment	Interventional	Treatment	Randomized	Phase II Trial Comparing ABI-007 (Abraxane®, Nab®-Paclitaxel) to Taxotere in First Line Therapy of Patients With Stage IV Breast Cancer	4		NA	0.05	Log Rank					NA	Female	302	Completed	Phase 2
NCT00274456	4503994	8247956	Kaplan-Meier Estimates for Progression-free Survival (PFS)	paclitaxel|docetaxel|albumin-bound paclitaxel	ABI-007|Docetaxel	Drug|Drug	breast neoplasms	Metastatic Breast Cancer	Parallel Assignment	Interventional	Treatment	Randomized	Phase II Trial Comparing ABI-007 (Abraxane®, Nab®-Paclitaxel) to Taxotere in First Line Therapy of Patients With Stage IV Breast Cancer	4		NA	0.008	Log Rank					NA	Female	302	Completed	Phase 2
NCT00274456	4503998	8247956	Kaplan-Meier Estimates for Progression-free Survival (PFS)	paclitaxel|docetaxel|albumin-bound paclitaxel	ABI-007|Docetaxel	Drug|Drug	breast neoplasms	Metastatic Breast Cancer	Parallel Assignment	Interventional	Treatment	Randomized	Phase II Trial Comparing ABI-007 (Abraxane®, Nab®-Paclitaxel) to Taxotere in First Line Therapy of Patients With Stage IV Breast Cancer	4		NA	0.05	Log Rank					NA	Female	302	Completed	Phase 2
NCT00274456	4504001	8247956	Kaplan-Meier Estimates for Progression-free Survival (PFS)	paclitaxel|docetaxel|albumin-bound paclitaxel	ABI-007|Docetaxel	Drug|Drug	breast neoplasms	Metastatic Breast Cancer	Parallel Assignment	Interventional	Treatment	Randomized	Phase II Trial Comparing ABI-007 (Abraxane®, Nab®-Paclitaxel) to Taxotere in First Line Therapy of Patients With Stage IV Breast Cancer	4		NA	0.0498	Log Rank					NA	Female	302	Completed	Phase 2
NCT00274456	4503988	8247956	Kaplan-Meier Estimates for Progression-free Survival (PFS)	paclitaxel|docetaxel|albumin-bound paclitaxel	ABI-007|Docetaxel	Drug|Drug	breast neoplasms	Metastatic Breast Cancer	Parallel Assignment	Interventional	Treatment	Randomized	Phase II Trial Comparing ABI-007 (Abraxane®, Nab®-Paclitaxel) to Taxotere in First Line Therapy of Patients With Stage IV Breast Cancer	4		NA	0.05	Log Rank					NA	Female	302	Completed	Phase 2
NCT00274456	4503989	8247956	Kaplan-Meier Estimates for Progression-free Survival (PFS)	paclitaxel|docetaxel|albumin-bound paclitaxel	ABI-007|Docetaxel	Drug|Drug	breast neoplasms	Metastatic Breast Cancer	Parallel Assignment	Interventional	Treatment	Randomized	Phase II Trial Comparing ABI-007 (Abraxane®, Nab®-Paclitaxel) to Taxotere in First Line Therapy of Patients With Stage IV Breast Cancer	4	Hazard Ratio (HR)	0.702	0.076	Log Rank					NA	Female	302	Completed	Phase 2
NCT00274456	4503995	8247956	Kaplan-Meier Estimates for Progression-free Survival (PFS)	paclitaxel|docetaxel|albumin-bound paclitaxel	ABI-007|Docetaxel	Drug|Drug	breast neoplasms	Metastatic Breast Cancer	Parallel Assignment	Interventional	Treatment	Randomized	Phase II Trial Comparing ABI-007 (Abraxane®, Nab®-Paclitaxel) to Taxotere in First Line Therapy of Patients With Stage IV Breast Cancer	4		NA	0.05	Log Rank					NA	Female	302	Completed	Phase 2
NCT00274456	4503997	8247956	Kaplan-Meier Estimates for Progression-free Survival (PFS)	paclitaxel|docetaxel|albumin-bound paclitaxel	ABI-007|Docetaxel	Drug|Drug	breast neoplasms	Metastatic Breast Cancer	Parallel Assignment	Interventional	Treatment	Randomized	Phase II Trial Comparing ABI-007 (Abraxane®, Nab®-Paclitaxel) to Taxotere in First Line Therapy of Patients With Stage IV Breast Cancer	4		NA	0.05	Log Rank					NA	Female	302	Completed	Phase 2
NCT00274456	4504015	8247957	Percentage of Participants With Stable Disease for ≥ 16 Weeks, or Complete or Partial Overall Response	paclitaxel|docetaxel|albumin-bound paclitaxel	ABI-007|Docetaxel	Drug|Drug	breast neoplasms	Metastatic Breast Cancer	Parallel Assignment	Interventional	Treatment	Randomized	Phase II Trial Comparing ABI-007 (Abraxane®, Nab®-Paclitaxel) to Taxotere in First Line Therapy of Patients With Stage IV Breast Cancer	4		NA	0.027	Cochran-Mantel-Haenszel					NA	Female	302	Completed	Phase 2
NCT00274456	4504013	8247957	Percentage of Participants With Stable Disease for ≥ 16 Weeks, or Complete or Partial Overall Response	paclitaxel|docetaxel|albumin-bound paclitaxel	ABI-007|Docetaxel	Drug|Drug	breast neoplasms	Metastatic Breast Cancer	Parallel Assignment	Interventional	Treatment	Randomized	Phase II Trial Comparing ABI-007 (Abraxane®, Nab®-Paclitaxel) to Taxotere in First Line Therapy of Patients With Stage IV Breast Cancer	4		NA	0.017	Cochran-Mantel-Haenszel					NA	Female	302	Completed	Phase 2
NCT00274456	4504002	8247957	Percentage of Participants With Stable Disease for ≥ 16 Weeks, or Complete or Partial Overall Response	paclitaxel|docetaxel|albumin-bound paclitaxel	ABI-007|Docetaxel	Drug|Drug	breast neoplasms	Metastatic Breast Cancer	Parallel Assignment	Interventional	Treatment	Randomized	Phase II Trial Comparing ABI-007 (Abraxane®, Nab®-Paclitaxel) to Taxotere in First Line Therapy of Patients With Stage IV Breast Cancer	4		NA	0.014	Cochran-Mantel-Haenszel					NA	Female	302	Completed	Phase 2
NCT00274456	4504006	8247957	Percentage of Participants With Stable Disease for ≥ 16 Weeks, or Complete or Partial Overall Response	paclitaxel|docetaxel|albumin-bound paclitaxel	ABI-007|Docetaxel	Drug|Drug	breast neoplasms	Metastatic Breast Cancer	Parallel Assignment	Interventional	Treatment	Randomized	Phase II Trial Comparing ABI-007 (Abraxane®, Nab®-Paclitaxel) to Taxotere in First Line Therapy of Patients With Stage IV Breast Cancer	4		NA	0.009	Cochran-Mantel-Haenszel					NA	Female	302	Completed	Phase 2
NCT00274456	4504004	8247957	Percentage of Participants With Stable Disease for ≥ 16 Weeks, or Complete or Partial Overall Response	paclitaxel|docetaxel|albumin-bound paclitaxel	ABI-007|Docetaxel	Drug|Drug	breast neoplasms	Metastatic Breast Cancer	Parallel Assignment	Interventional	Treatment	Randomized	Phase II Trial Comparing ABI-007 (Abraxane®, Nab®-Paclitaxel) to Taxotere in First Line Therapy of Patients With Stage IV Breast Cancer	4		NA	0.05	Cochran-Mantel-Haenszel					NA	Female	302	Completed	Phase 2
NCT00274456	4504014	8247957	Percentage of Participants With Stable Disease for ≥ 16 Weeks, or Complete or Partial Overall Response	paclitaxel|docetaxel|albumin-bound paclitaxel	ABI-007|Docetaxel	Drug|Drug	breast neoplasms	Metastatic Breast Cancer	Parallel Assignment	Interventional	Treatment	Randomized	Phase II Trial Comparing ABI-007 (Abraxane®, Nab®-Paclitaxel) to Taxotere in First Line Therapy of Patients With Stage IV Breast Cancer	4		NA	0.009	Cochran-Mantel-Haenszel					NA	Female	302	Completed	Phase 2
NCT00274456	4504008	8247957	Percentage of Participants With Stable Disease for ≥ 16 Weeks, or Complete or Partial Overall Response	paclitaxel|docetaxel|albumin-bound paclitaxel	ABI-007|Docetaxel	Drug|Drug	breast neoplasms	Metastatic Breast Cancer	Parallel Assignment	Interventional	Treatment	Randomized	Phase II Trial Comparing ABI-007 (Abraxane®, Nab®-Paclitaxel) to Taxotere in First Line Therapy of Patients With Stage IV Breast Cancer	4		NA	0.007	Cochran-Mantel-Haenszel					NA	Female	302	Completed	Phase 2
NCT00274456	4504003	8247957	Percentage of Participants With Stable Disease for ≥ 16 Weeks, or Complete or Partial Overall Response	paclitaxel|docetaxel|albumin-bound paclitaxel	ABI-007|Docetaxel	Drug|Drug	breast neoplasms	Metastatic Breast Cancer	Parallel Assignment	Interventional	Treatment	Randomized	Phase II Trial Comparing ABI-007 (Abraxane®, Nab®-Paclitaxel) to Taxotere in First Line Therapy of Patients With Stage IV Breast Cancer	4		NA	0.098	Cochran-Mantel-Haenszel					NA	Female	302	Completed	Phase 2
NCT00274456	4504007	8247957	Percentage of Participants With Stable Disease for ≥ 16 Weeks, or Complete or Partial Overall Response	paclitaxel|docetaxel|albumin-bound paclitaxel	ABI-007|Docetaxel	Drug|Drug	breast neoplasms	Metastatic Breast Cancer	Parallel Assignment	Interventional	Treatment	Randomized	Phase II Trial Comparing ABI-007 (Abraxane®, Nab®-Paclitaxel) to Taxotere in First Line Therapy of Patients With Stage IV Breast Cancer	4		NA	0.05	Cochran-Mantel-Haenszel					NA	Female	302	Completed	Phase 2
NCT00274456	4504010	8247957	Percentage of Participants With Stable Disease for ≥ 16 Weeks, or Complete or Partial Overall Response	paclitaxel|docetaxel|albumin-bound paclitaxel	ABI-007|Docetaxel	Drug|Drug	breast neoplasms	Metastatic Breast Cancer	Parallel Assignment	Interventional	Treatment	Randomized	Phase II Trial Comparing ABI-007 (Abraxane®, Nab®-Paclitaxel) to Taxotere in First Line Therapy of Patients With Stage IV Breast Cancer	4		NA	0.05	Cochran-Mantel-Haenszel					NA	Female	302	Completed	Phase 2
NCT00274456	4504012	8247957	Percentage of Participants With Stable Disease for ≥ 16 Weeks, or Complete or Partial Overall Response	paclitaxel|docetaxel|albumin-bound paclitaxel	ABI-007|Docetaxel	Drug|Drug	breast neoplasms	Metastatic Breast Cancer	Parallel Assignment	Interventional	Treatment	Randomized	Phase II Trial Comparing ABI-007 (Abraxane®, Nab®-Paclitaxel) to Taxotere in First Line Therapy of Patients With Stage IV Breast Cancer	4		NA	0.05	Cochran-Mantel-Haenszel					NA	Female	302	Completed	Phase 2
NCT00274456	4504009	8247957	Percentage of Participants With Stable Disease for ≥ 16 Weeks, or Complete or Partial Overall Response	paclitaxel|docetaxel|albumin-bound paclitaxel	ABI-007|Docetaxel	Drug|Drug	breast neoplasms	Metastatic Breast Cancer	Parallel Assignment	Interventional	Treatment	Randomized	Phase II Trial Comparing ABI-007 (Abraxane®, Nab®-Paclitaxel) to Taxotere in First Line Therapy of Patients With Stage IV Breast Cancer	4		NA	0.085	Cochran-Mantel-Haenszel					NA	Female	302	Completed	Phase 2
NCT00274456	4504011	8247957	Percentage of Participants With Stable Disease for ≥ 16 Weeks, or Complete or Partial Overall Response	paclitaxel|docetaxel|albumin-bound paclitaxel	ABI-007|Docetaxel	Drug|Drug	breast neoplasms	Metastatic Breast Cancer	Parallel Assignment	Interventional	Treatment	Randomized	Phase II Trial Comparing ABI-007 (Abraxane®, Nab®-Paclitaxel) to Taxotere in First Line Therapy of Patients With Stage IV Breast Cancer	4		NA	0.05	Cochran-Mantel-Haenszel					NA	Female	302	Completed	Phase 2
NCT00274456	4504005	8247957	Percentage of Participants With Stable Disease for ≥ 16 Weeks, or Complete or Partial Overall Response	paclitaxel|docetaxel|albumin-bound paclitaxel	ABI-007|Docetaxel	Drug|Drug	breast neoplasms	Metastatic Breast Cancer	Parallel Assignment	Interventional	Treatment	Randomized	Phase II Trial Comparing ABI-007 (Abraxane®, Nab®-Paclitaxel) to Taxotere in First Line Therapy of Patients With Stage IV Breast Cancer	4		NA	0.005	Cochran-Mantel-Haenszel					NA	Female	302	Completed	Phase 2
NCT00274456	4504021	8247958	Percentage of Participants Showing an Overall Response As Assessed by the Independent Radiology Reader and by the Investigator	paclitaxel|docetaxel|albumin-bound paclitaxel	ABI-007|Docetaxel	Drug|Drug	breast neoplasms	Metastatic Breast Cancer	Parallel Assignment	Interventional	Treatment	Randomized	Phase II Trial Comparing ABI-007 (Abraxane®, Nab®-Paclitaxel) to Taxotere in First Line Therapy of Patients With Stage IV Breast Cancer	4		NA	0.002	Cochran-Mantel-Haenszel					NA	Female	302	Completed	Phase 2
NCT00274456	4504019	8247958	Percentage of Participants Showing an Overall Response As Assessed by the Independent Radiology Reader and by the Investigator	paclitaxel|docetaxel|albumin-bound paclitaxel	ABI-007|Docetaxel	Drug|Drug	breast neoplasms	Metastatic Breast Cancer	Parallel Assignment	Interventional	Treatment	Randomized	Phase II Trial Comparing ABI-007 (Abraxane®, Nab®-Paclitaxel) to Taxotere in First Line Therapy of Patients With Stage IV Breast Cancer	4		NA	0.05	Cochran-Mantel-Haenszel					NA	Female	302	Completed	Phase 2
NCT00274456	4504018	8247958	Percentage of Participants Showing an Overall Response As Assessed by the Independent Radiology Reader and by the Investigator	paclitaxel|docetaxel|albumin-bound paclitaxel	ABI-007|Docetaxel	Drug|Drug	breast neoplasms	Metastatic Breast Cancer	Parallel Assignment	Interventional	Treatment	Randomized	Phase II Trial Comparing ABI-007 (Abraxane®, Nab®-Paclitaxel) to Taxotere in First Line Therapy of Patients With Stage IV Breast Cancer	4		NA	0.024	Cochran-Mantel-Haenszel					NA	Female	302	Completed	Phase 2
NCT00274456	4504020	8247958	Percentage of Participants Showing an Overall Response As Assessed by the Independent Radiology Reader and by the Investigator	paclitaxel|docetaxel|albumin-bound paclitaxel	ABI-007|Docetaxel	Drug|Drug	breast neoplasms	Metastatic Breast Cancer	Parallel Assignment	Interventional	Treatment	Randomized	Phase II Trial Comparing ABI-007 (Abraxane®, Nab®-Paclitaxel) to Taxotere in First Line Therapy of Patients With Stage IV Breast Cancer	4		NA	0.001	Cochran-Mantel-Haenszel					NA	Female	302	Completed	Phase 2
NCT00274456	4504023	8247958	Percentage of Participants Showing an Overall Response As Assessed by the Independent Radiology Reader and by the Investigator	paclitaxel|docetaxel|albumin-bound paclitaxel	ABI-007|Docetaxel	Drug|Drug	breast neoplasms	Metastatic Breast Cancer	Parallel Assignment	Interventional	Treatment	Randomized	Phase II Trial Comparing ABI-007 (Abraxane®, Nab®-Paclitaxel) to Taxotere in First Line Therapy of Patients With Stage IV Breast Cancer	4		NA	0.224	Cochran-Mantel-Haenszel					NA	Female	302	Completed	Phase 2
NCT00274456	4504016	8247958	Percentage of Participants Showing an Overall Response As Assessed by the Independent Radiology Reader and by the Investigator	paclitaxel|docetaxel|albumin-bound paclitaxel	ABI-007|Docetaxel	Drug|Drug	breast neoplasms	Metastatic Breast Cancer	Parallel Assignment	Interventional	Treatment	Randomized	Phase II Trial Comparing ABI-007 (Abraxane®, Nab®-Paclitaxel) to Taxotere in First Line Therapy of Patients With Stage IV Breast Cancer	4		NA	0.002	Cochran-Mantel-Haenszel					NA	Female	302	Completed	Phase 2
NCT00274456	4504017	8247958	Percentage of Participants Showing an Overall Response As Assessed by the Independent Radiology Reader and by the Investigator	paclitaxel|docetaxel|albumin-bound paclitaxel	ABI-007|Docetaxel	Drug|Drug	breast neoplasms	Metastatic Breast Cancer	Parallel Assignment	Interventional	Treatment	Randomized	Phase II Trial Comparing ABI-007 (Abraxane®, Nab®-Paclitaxel) to Taxotere in First Line Therapy of Patients With Stage IV Breast Cancer	4		NA	0.099	Cochran-Mantel-Haenszel					NA	Female	302	Completed	Phase 2
NCT00274456	4504022	8247958	Percentage of Participants Showing an Overall Response As Assessed by the Independent Radiology Reader and by the Investigator	paclitaxel|docetaxel|albumin-bound paclitaxel	ABI-007|Docetaxel	Drug|Drug	breast neoplasms	Metastatic Breast Cancer	Parallel Assignment	Interventional	Treatment	Randomized	Phase II Trial Comparing ABI-007 (Abraxane®, Nab®-Paclitaxel) to Taxotere in First Line Therapy of Patients With Stage IV Breast Cancer	4		NA	0.001	Cochran-Mantel-Haenszel					NA	Female	302	Completed	Phase 2
NCT00274469	4503965	8247944	Overall Survival	anastrozole|fulvestrant	fulvestrant|anastrozole	Drug|Drug	breast neoplasms	Metastatic Breast Cancer	Parallel Assignment	Interventional	Treatment	Randomized	A Clinical Trial to Compare Efficacy and Tolerability of Faslodex With Arimidex in Patients With Advanced Breast Cancer	2	Hazard Ratio (HR)	0.7	0.041	Log Rank	0.5	0.98	95		NA	Female	205	Completed	Phase 2
NCT00274469	4503964	8247944	Overall Survival	anastrozole|fulvestrant	fulvestrant|anastrozole	Drug|Drug	breast neoplasms	Metastatic Breast Cancer	Parallel Assignment	Interventional	Treatment	Randomized	A Clinical Trial to Compare Efficacy and Tolerability of Faslodex With Arimidex in Patients With Advanced Breast Cancer	2	Hazard Ratio (HR)	0.76	0.126	Regression, Cox	0.54	1.08	95		NA	Female	205	Completed	Phase 2
NCT00274469	4503966	8247945	Time to Progression (Investigator Assessed)	anastrozole|fulvestrant	fulvestrant|anastrozole	Drug|Drug	breast neoplasms	Metastatic Breast Cancer	Parallel Assignment	Interventional	Treatment	Randomized	A Clinical Trial to Compare Efficacy and Tolerability of Faslodex With Arimidex in Patients With Advanced Breast Cancer	2	Hazard Ratio (HR)	0.64	0.01	Regression, Cox	0.46	0.9	95		NA	Female	205	Completed	Phase 2
NCT00274469	4503967	8247945	Time to Progression (Investigator Assessed)	anastrozole|fulvestrant	fulvestrant|anastrozole	Drug|Drug	breast neoplasms	Metastatic Breast Cancer	Parallel Assignment	Interventional	Treatment	Randomized	A Clinical Trial to Compare Efficacy and Tolerability of Faslodex With Arimidex in Patients With Advanced Breast Cancer	2	Hazard Ratio (HR)	0.66	0.01	Log Rank	0.47	0.92	95		NA	Female	205	Completed	Phase 2
NCT00274469	4503968	8247946	Time to Treatment Failure	anastrozole|fulvestrant	fulvestrant|anastrozole	Drug|Drug	breast neoplasms	Metastatic Breast Cancer	Parallel Assignment	Interventional	Treatment	Randomized	A Clinical Trial to Compare Efficacy and Tolerability of Faslodex With Arimidex in Patients With Advanced Breast Cancer	2	Hazard Ratio (HR)	0.72	0.04	Regression, Cox	0.52	0.98	95		NA	Female	205	Completed	Phase 2
NCT00274469	4503969	8247946	Time to Treatment Failure	anastrozole|fulvestrant	fulvestrant|anastrozole	Drug|Drug	breast neoplasms	Metastatic Breast Cancer	Parallel Assignment	Interventional	Treatment	Randomized	A Clinical Trial to Compare Efficacy and Tolerability of Faslodex With Arimidex in Patients With Advanced Breast Cancer	2	Hazard Ratio (HR)	0.73	0.05	Log Rank	0.54	1	95		NA	Female	205	Completed	Phase 2
NCT00274469	4503970	8247947	Time to Progression	anastrozole|fulvestrant	fulvestrant|anastrozole	Drug|Drug	breast neoplasms	Metastatic Breast Cancer	Parallel Assignment	Interventional	Treatment	Randomized	A Clinical Trial to Compare Efficacy and Tolerability of Faslodex With Arimidex in Patients With Advanced Breast Cancer	2	Hazard Ratio (HR)	0.6266	0.0496	Log Rank	0.3929	0.9991	95		NA	Female	205	Completed	Phase 2
NCT00274469	4503971	8247948	Objective Response Rate	anastrozole|fulvestrant	fulvestrant|anastrozole	Drug|Drug	breast neoplasms	Metastatic Breast Cancer	Parallel Assignment	Interventional	Treatment	Randomized	A Clinical Trial to Compare Efficacy and Tolerability of Faslodex With Arimidex in Patients With Advanced Breast Cancer	2	Odds Ratio (OR)	1.021	0.947	Regression, Logistic	0.556	1.874	95		NA	Female	205	Completed	Phase 2
NCT00274469	4503972	8247949	Clinical Benefit Rate	anastrozole|fulvestrant	fulvestrant|anastrozole	Drug|Drug	breast neoplasms	Metastatic Breast Cancer	Parallel Assignment	Interventional	Treatment	Randomized	A Clinical Trial to Compare Efficacy and Tolerability of Faslodex With Arimidex in Patients With Advanced Breast Cancer	2	Odds Ratio (OR)	1.302	0.386	Regression, Logistic	0.717	2.38	95		NA	Female	205	Completed	Phase 2
NCT00274625	4503963	8247943	Incisional Hernia	NA	Surgisis Gold Graft|Control	Device|Procedure	hernia	Hernia|Obesity	Parallel Assignment	Interventional	Treatment	Randomized	Evaluation of Surgisis Gold Graft for Incision Reinforcement After Open Bariatric Surgery	2		NA	0.6	Fisher Exact					NA	All	402	Completed	N/A
NCT00274716	4503929	8247930	Percent Change From Baseline in Triglycerides (TG) at Week 12 in Participants With Higher Body Mass Indices (BMI)	NA	MK0736|MK0916|Placebo	Drug|Drug|Drug	hypertension	Hypertension	Parallel Assignment	Interventional	Treatment	Randomized	Safety and Efficacy of MK0736 & MK0916 in Patients With Hypertension (High Blood Pressure)(0736-003)(COMPLETED)	6	Median Difference (Final Values)	2.6	0.772	ANCOVA	-15.2	20.5	95	Standard Error of the Mean	9	All	249	Completed	Phase 2
NCT00274716	4503931	8247930	Percent Change From Baseline in Triglycerides (TG) at Week 12 in Participants With Higher Body Mass Indices (BMI)	NA	MK0736|MK0916|Placebo	Drug|Drug|Drug	hypertension	Hypertension	Parallel Assignment	Interventional	Treatment	Randomized	Safety and Efficacy of MK0736 & MK0916 in Patients With Hypertension (High Blood Pressure)(0736-003)(COMPLETED)	6	Mean Difference (Final Values)	-5.3	0.562	ANCOVA	-23.5	12.8	95	Standard Error of the Mean	9.2	All	249	Completed	Phase 2
NCT00274716	4503932	8247930	Percent Change From Baseline in Triglycerides (TG) at Week 12 in Participants With Higher Body Mass Indices (BMI)	NA	MK0736|MK0916|Placebo	Drug|Drug|Drug	hypertension	Hypertension	Parallel Assignment	Interventional	Treatment	Randomized	Safety and Efficacy of MK0736 & MK0916 in Patients With Hypertension (High Blood Pressure)(0736-003)(COMPLETED)	6	Mean Difference (Final Values)	4.9	0.587	ANCOVA	-12.9	22.8	95	Standard Error of the Mean	9	All	249	Completed	Phase 2
NCT00274716	4503930	8247930	Percent Change From Baseline in Triglycerides (TG) at Week 12 in Participants With Higher Body Mass Indices (BMI)	NA	MK0736|MK0916|Placebo	Drug|Drug|Drug	hypertension	Hypertension	Parallel Assignment	Interventional	Treatment	Randomized	Safety and Efficacy of MK0736 & MK0916 in Patients With Hypertension (High Blood Pressure)(0736-003)(COMPLETED)	6	Mean Difference (Final Values)	2.3	0.802	ANCOVA	-15.8	20.4	95	Standard Error of the Mean	9.2	All	249	Completed	Phase 2
NCT00274716	4503928	8247930	Percent Change From Baseline in Triglycerides (TG) at Week 12 in Participants With Higher Body Mass Indices (BMI)	NA	MK0736|MK0916|Placebo	Drug|Drug|Drug	hypertension	Hypertension	Parallel Assignment	Interventional	Treatment	Randomized	Safety and Efficacy of MK0736 & MK0916 in Patients With Hypertension (High Blood Pressure)(0736-003)(COMPLETED)	6	Mean Difference (Final Values)	-7.6	0.409	ANCOVA	-25.9	10.6	95	Standard Error of the Mean	9.2	All	249	Completed	Phase 2
NCT00274716	4503936	8247931	Change From Baseline for High Density Lipoprotein Cholesterol (HDL-C) at Week 12 in Participants With Higher BMI	NA	MK0736|MK0916|Placebo	Drug|Drug|Drug	hypertension	Hypertension	Parallel Assignment	Interventional	Treatment	Randomized	Safety and Efficacy of MK0736 & MK0916 in Patients With Hypertension (High Blood Pressure)(0736-003)(COMPLETED)	6	Mean Difference (Final Values)	-4	0.124	ANCOVA	-9.2	1.1	95	Standard Error of the Mean	2.6	All	249	Completed	Phase 2
NCT00274716	4503935	8247931	Change From Baseline for High Density Lipoprotein Cholesterol (HDL-C) at Week 12 in Participants With Higher BMI	NA	MK0736|MK0916|Placebo	Drug|Drug|Drug	hypertension	Hypertension	Parallel Assignment	Interventional	Treatment	Randomized	Safety and Efficacy of MK0736 & MK0916 in Patients With Hypertension (High Blood Pressure)(0736-003)(COMPLETED)	6	Mean Difference (Final Values)	2.1	0.429	ANCOVA	-3.1	7.2	95	Standard Error of the Mean	2.6	All	249	Completed	Phase 2
NCT00274716	4503933	8247931	Change From Baseline for High Density Lipoprotein Cholesterol (HDL-C) at Week 12 in Participants With Higher BMI	NA	MK0736|MK0916|Placebo	Drug|Drug|Drug	hypertension	Hypertension	Parallel Assignment	Interventional	Treatment	Randomized	Safety and Efficacy of MK0736 & MK0916 in Patients With Hypertension (High Blood Pressure)(0736-003)(COMPLETED)	6	Mean Difference (Final Values)	-6.1	0.018	ANCOVA	-11.1	-1.1	95	Standard Error of the Mean	2.5	All	249	Completed	Phase 2
NCT00274716	4503937	8247931	Change From Baseline for High Density Lipoprotein Cholesterol (HDL-C) at Week 12 in Participants With Higher BMI	NA	MK0736|MK0916|Placebo	Drug|Drug|Drug	hypertension	Hypertension	Parallel Assignment	Interventional	Treatment	Randomized	Safety and Efficacy of MK0736 & MK0916 in Patients With Hypertension (High Blood Pressure)(0736-003)(COMPLETED)	6	Mean Difference (Final Values)	-6.3	0.015	ANCOVA	-11.3	-1.2	95	Standard Error of the Mean	2.5	All	249	Completed	Phase 2
NCT00274716	4503934	8247931	Change From Baseline for High Density Lipoprotein Cholesterol (HDL-C) at Week 12 in Participants With Higher BMI	NA	MK0736|MK0916|Placebo	Drug|Drug|Drug	hypertension	Hypertension	Parallel Assignment	Interventional	Treatment	Randomized	Safety and Efficacy of MK0736 & MK0916 in Patients With Hypertension (High Blood Pressure)(0736-003)(COMPLETED)	6	Mean Difference (Final Values)	-8.3	0.001	ANCOVA	-13.3	-3.4	95	Standard Error of the Mean	2.5	All	249	Completed	Phase 2
NCT00274716	4503938	8247932	Percent Change From Baseline in Low Density Lipoprotein Cholesterol (LDL-C) at Week 12 in Participants With Higher Body Mass Indices (BMI)	NA	MK0736|MK0916|Placebo	Drug|Drug|Drug	hypertension	Hypertension	Parallel Assignment	Interventional	Treatment	Randomized	Safety and Efficacy of MK0736 & MK0916 in Patients With Hypertension (High Blood Pressure)(0736-003)(COMPLETED)	6	Mean Difference (Final Values)	-3.6	0.418	ANCOVA	-12.2	5.1	95	Standard Error of the Mean	4.4	All	249	Completed	Phase 2
NCT00274716	4503939	8247932	Percent Change From Baseline in Low Density Lipoprotein Cholesterol (LDL-C) at Week 12 in Participants With Higher Body Mass Indices (BMI)	NA	MK0736|MK0916|Placebo	Drug|Drug|Drug	hypertension	Hypertension	Parallel Assignment	Interventional	Treatment	Randomized	Safety and Efficacy of MK0736 & MK0916 in Patients With Hypertension (High Blood Pressure)(0736-003)(COMPLETED)	6	Mean Difference (Final Values)	-7.8	0.077	ANCOVA	-16.4	0.8	95	Standard Error of the Mean	4.4	All	249	Completed	Phase 2
NCT00274716	4503940	8247932	Percent Change From Baseline in Low Density Lipoprotein Cholesterol (LDL-C) at Week 12 in Participants With Higher Body Mass Indices (BMI)	NA	MK0736|MK0916|Placebo	Drug|Drug|Drug	hypertension	Hypertension	Parallel Assignment	Interventional	Treatment	Randomized	Safety and Efficacy of MK0736 & MK0916 in Patients With Hypertension (High Blood Pressure)(0736-003)(COMPLETED)	6	Mean Difference (Final Values)	-4.5	0.319	ANCOVA	-13.4	4.4	95	Standard Error of the Mean	4.5	All	249	Completed	Phase 2
NCT00274716	4503941	8247932	Percent Change From Baseline in Low Density Lipoprotein Cholesterol (LDL-C) at Week 12 in Participants With Higher Body Mass Indices (BMI)	NA	MK0736|MK0916|Placebo	Drug|Drug|Drug	hypertension	Hypertension	Parallel Assignment	Interventional	Treatment	Randomized	Safety and Efficacy of MK0736 & MK0916 in Patients With Hypertension (High Blood Pressure)(0736-003)(COMPLETED)	6	Mean Difference (Final Values)	-8.1	0.066	ANCOVA	-16.7	0.5	95	Standard Error of the Mean	4.4	All	249	Completed	Phase 2
NCT00274716	4503942	8247932	Percent Change From Baseline in Low Density Lipoprotein Cholesterol (LDL-C) at Week 12 in Participants With Higher Body Mass Indices (BMI)	NA	MK0736|MK0916|Placebo	Drug|Drug|Drug	hypertension	Hypertension	Parallel Assignment	Interventional	Treatment	Randomized	Safety and Efficacy of MK0736 & MK0916 in Patients With Hypertension (High Blood Pressure)(0736-003)(COMPLETED)	6	Mean Difference (Final Values)	-12.3	0.005	ANCOVA	-20.8	-3.7	95	Standard Error of the Mean	4.3	All	249	Completed	Phase 2
NCT00274716	4503945	8247933	Change From Baseline in Waist Circumference at Week 12 in Participants With Higher BMI	NA	MK0736|MK0916|Placebo	Drug|Drug|Drug	hypertension	Hypertension	Parallel Assignment	Interventional	Treatment	Randomized	Safety and Efficacy of MK0736 & MK0916 in Patients With Hypertension (High Blood Pressure)(0736-003)(COMPLETED)	6	Mean Difference (Final Values)	-1.4	0.136	ANCOVA	-3.3	0.5	95	Standard Error of the Mean	0.9	All	249	Completed	Phase 2
NCT00274716	4503946	8247933	Change From Baseline in Waist Circumference at Week 12 in Participants With Higher BMI	NA	MK0736|MK0916|Placebo	Drug|Drug|Drug	hypertension	Hypertension	Parallel Assignment	Interventional	Treatment	Randomized	Safety and Efficacy of MK0736 & MK0916 in Patients With Hypertension (High Blood Pressure)(0736-003)(COMPLETED)	6	Mean Difference (Final Values)	-3.6	0.001	ANCOVA	-5.5	-1.7	95	Standard Error of the Mean	1	All	249	Completed	Phase 2
NCT00274716	4503944	8247933	Change From Baseline in Waist Circumference at Week 12 in Participants With Higher BMI	NA	MK0736|MK0916|Placebo	Drug|Drug|Drug	hypertension	Hypertension	Parallel Assignment	Interventional	Treatment	Randomized	Safety and Efficacy of MK0736 & MK0916 in Patients With Hypertension (High Blood Pressure)(0736-003)(COMPLETED)	6	Mean Difference (Final Values)	-0.4	0.686	ANCOVA	-2.2	1.4	95	Standard Error of the Mean	0.9	All	249	Completed	Phase 2
NCT00274716	4503943	8247933	Change From Baseline in Waist Circumference at Week 12 in Participants With Higher BMI	NA	MK0736|MK0916|Placebo	Drug|Drug|Drug	hypertension	Hypertension	Parallel Assignment	Interventional	Treatment	Randomized	Safety and Efficacy of MK0736 & MK0916 in Patients With Hypertension (High Blood Pressure)(0736-003)(COMPLETED)	6	Mean Difference (Final Values)	-2.2	0.022	ANCOVA	-4	-0.3	95	Standard Error of the Mean	0.9	All	249	Completed	Phase 2
NCT00274716	4503947	8247933	Change From Baseline in Waist Circumference at Week 12 in Participants With Higher BMI	NA	MK0736|MK0916|Placebo	Drug|Drug|Drug	hypertension	Hypertension	Parallel Assignment	Interventional	Treatment	Randomized	Safety and Efficacy of MK0736 & MK0916 in Patients With Hypertension (High Blood Pressure)(0736-003)(COMPLETED)	6	Mean Difference (Final Values)	-1.8	0.059	ANCOVA	-3.7	0.1	95	Standard Error of the Mean	0.9	All	249	Completed	Phase 2
NCT00274716	4503950	8247934	Change From Baseline in Body Weight (kg) at Week 12 in Participants With Higher BMI	NA	MK0736|MK0916|Placebo	Drug|Drug|Drug	hypertension	Hypertension	Parallel Assignment	Interventional	Treatment	Randomized	Safety and Efficacy of MK0736 & MK0916 in Patients With Hypertension (High Blood Pressure)(0736-003)(COMPLETED)	6	Mean Difference (Final Values)	-1.7	0.001	ANCOVA	-2.4	-1	95	Standard Error of the Mean	0.4	All	249	Completed	Phase 2
NCT00274716	4503948	8247934	Change From Baseline in Body Weight (kg) at Week 12 in Participants With Higher BMI	NA	MK0736|MK0916|Placebo	Drug|Drug|Drug	hypertension	Hypertension	Parallel Assignment	Interventional	Treatment	Randomized	Safety and Efficacy of MK0736 & MK0916 in Patients With Hypertension (High Blood Pressure)(0736-003)(COMPLETED)	6	Mean Difference (Final Values)	0.6	0.118	ANCOVA	-0.2	1.3	95	Standard Error of the Mean	0.4	All	249	Completed	Phase 2
NCT00274716	4503949	8247934	Change From Baseline in Body Weight (kg) at Week 12 in Participants With Higher BMI	NA	MK0736|MK0916|Placebo	Drug|Drug|Drug	hypertension	Hypertension	Parallel Assignment	Interventional	Treatment	Randomized	Safety and Efficacy of MK0736 & MK0916 in Patients With Hypertension (High Blood Pressure)(0736-003)(COMPLETED)	6	Mean Difference (Final Values)	0.3	0.462	ANCOVA	-0.5	1	95	Standard Error of the Mean	0.4	All	249	Completed	Phase 2
NCT00274716	4503952	8247934	Change From Baseline in Body Weight (kg) at Week 12 in Participants With Higher BMI	NA	MK0736|MK0916|Placebo	Drug|Drug|Drug	hypertension	Hypertension	Parallel Assignment	Interventional	Treatment	Randomized	Safety and Efficacy of MK0736 & MK0916 in Patients With Hypertension (High Blood Pressure)(0736-003)(COMPLETED)	6	Median Difference (Final Values)	-1.4	0.001	ANCOVA	-2.2	-0.7	95	Standard Error of the Mean	0.4	All	249	Completed	Phase 2
NCT00274716	4503951	8247934	Change From Baseline in Body Weight (kg) at Week 12 in Participants With Higher BMI	NA	MK0736|MK0916|Placebo	Drug|Drug|Drug	hypertension	Hypertension	Parallel Assignment	Interventional	Treatment	Randomized	Safety and Efficacy of MK0736 & MK0916 in Patients With Hypertension (High Blood Pressure)(0736-003)(COMPLETED)	6	Mean Difference (Final Values)	-1.1	0.003	ANCOVA	-1.9	-0.4	95	Standard Error of the Mean	0.4	All	249	Completed	Phase 2
NCT00274716	4503953	8247935	Change From Baseline in Trough Sitting Systolic Blood Pressure (SiSBP) at Week 12 in Participants With Higher Body Mass Indices (BMI)	NA	MK0736|MK0916|Placebo	Drug|Drug|Drug	hypertension	Hypertension	Parallel Assignment	Interventional	Treatment	Randomized	Safety and Efficacy of MK0736 & MK0916 in Patients With Hypertension (High Blood Pressure)(0736-003)(COMPLETED)	6	Mean Difference (Final Values)	0.2	0.941	ANCOVA	-4.7	5	95	Standard Error of the Mean	2.5	All	249	Completed	Phase 2
NCT00274716	4503955	8247935	Change From Baseline in Trough Sitting Systolic Blood Pressure (SiSBP) at Week 12 in Participants With Higher Body Mass Indices (BMI)	NA	MK0736|MK0916|Placebo	Drug|Drug|Drug	hypertension	Hypertension	Parallel Assignment	Interventional	Treatment	Randomized	Safety and Efficacy of MK0736 & MK0916 in Patients With Hypertension (High Blood Pressure)(0736-003)(COMPLETED)	6	Mean Difference (Final Values)	-4.1	0.099	ANCOVA	-9	0.8	95	Standard Error of the Mean	2.5	All	249	Completed	Phase 2
NCT00274716	4503956	8247935	Change From Baseline in Trough Sitting Systolic Blood Pressure (SiSBP) at Week 12 in Participants With Higher Body Mass Indices (BMI)	NA	MK0736|MK0916|Placebo	Drug|Drug|Drug	hypertension	Hypertension	Parallel Assignment	Interventional	Treatment	Randomized	Safety and Efficacy of MK0736 & MK0916 in Patients With Hypertension (High Blood Pressure)(0736-003)(COMPLETED)	6	Mean Difference (Final Values)	-3.9	0.108	ANCOVA	-8.7	0.9	95	Standard Error of the Mean	2.4	All	249	Completed	Phase 2
NCT00274716	4503957	8247935	Change From Baseline in Trough Sitting Systolic Blood Pressure (SiSBP) at Week 12 in Participants With Higher Body Mass Indices (BMI)	NA	MK0736|MK0916|Placebo	Drug|Drug|Drug	hypertension	Hypertension	Parallel Assignment	Interventional	Treatment	Randomized	Safety and Efficacy of MK0736 & MK0916 in Patients With Hypertension (High Blood Pressure)(0736-003)(COMPLETED)	6	Median Difference (Final Values)	-4.9	0.046	ANCOVA	-9.7	-0.1	95	Standard Error of the Mean	2.4	All	249	Completed	Phase 2
NCT00274716	4503954	8247935	Change From Baseline in Trough Sitting Systolic Blood Pressure (SiSBP) at Week 12 in Participants With Higher Body Mass Indices (BMI)	NA	MK0736|MK0916|Placebo	Drug|Drug|Drug	hypertension	Hypertension	Parallel Assignment	Interventional	Treatment	Randomized	Safety and Efficacy of MK0736 & MK0916 in Patients With Hypertension (High Blood Pressure)(0736-003)(COMPLETED)	6	Mean Difference (Final Values)	-0.8	0.752	ANCOVA	-5.7	4.1	95	Standard Error of the Mean	2.5	All	249	Completed	Phase 2
NCT00274716	4503960	8247936	Change From Baseline in Trough Sitting Diastolic Blood Pressure (SiDBP) at Week 12 in Participants With Higher Body Mass Indices (BMI)	NA	MK0736|MK0916|Placebo	Drug|Drug|Drug	hypertension	Hypertension	Parallel Assignment	Interventional	Treatment	Randomized	Safety and Efficacy of MK0736 & MK0916 in Patients With Hypertension (High Blood Pressure)(0736-003)(COMPLETED)	6	Mean Difference (Final Values)	-3.2	0.042	ANCOVA	-6.4	-0.1	95	Standard Error of the Mean	1.6	All	249	Completed	Phase 2
NCT00274716	4503958	8247936	Change From Baseline in Trough Sitting Diastolic Blood Pressure (SiDBP) at Week 12 in Participants With Higher Body Mass Indices (BMI)	NA	MK0736|MK0916|Placebo	Drug|Drug|Drug	hypertension	Hypertension	Parallel Assignment	Interventional	Treatment	Randomized	Safety and Efficacy of MK0736 & MK0916 in Patients With Hypertension (High Blood Pressure)(0736-003)(COMPLETED)	6	Mean Difference (Final Values)	-0.8	0.602	ANCOVA	-3.9	2.3	95	Standard Error of the Mean	1.6	All	249	Completed	Phase 2
NCT00274716	4503962	8247936	Change From Baseline in Trough Sitting Diastolic Blood Pressure (SiDBP) at Week 12 in Participants With Higher Body Mass Indices (BMI)	NA	MK0736|MK0916|Placebo	Drug|Drug|Drug	hypertension	Hypertension	Parallel Assignment	Interventional	Treatment	Randomized	Safety and Efficacy of MK0736 & MK0916 in Patients With Hypertension (High Blood Pressure)(0736-003)(COMPLETED)	6	Mean Difference (Final Values)	-2.2	0.157	ANCOVA	-5.3	0.9	95	Standard Error of the Mean	1.6	All	249	Completed	Phase 2
NCT00274716	4503959	8247936	Change From Baseline in Trough Sitting Diastolic Blood Pressure (SiDBP) at Week 12 in Participants With Higher Body Mass Indices (BMI)	NA	MK0736|MK0916|Placebo	Drug|Drug|Drug	hypertension	Hypertension	Parallel Assignment	Interventional	Treatment	Randomized	Safety and Efficacy of MK0736 & MK0916 in Patients With Hypertension (High Blood Pressure)(0736-003)(COMPLETED)	6	Mean Difference (Final Values)	1	0.517	ANCOVA	-2.1	4.1	95	Standard Error of the Mean	1.6	All	249	Completed	Phase 2
NCT00274716	4503961	8247936	Change From Baseline in Trough Sitting Diastolic Blood Pressure (SiDBP) at Week 12 in Participants With Higher Body Mass Indices (BMI)	NA	MK0736|MK0916|Placebo	Drug|Drug|Drug	hypertension	Hypertension	Parallel Assignment	Interventional	Treatment	Randomized	Safety and Efficacy of MK0736 & MK0916 in Patients With Hypertension (High Blood Pressure)(0736-003)(COMPLETED)	6	Mean Difference (Final Values)	-4.1	0.01	ANCOVA	-7.1	-1	95	Standard Error of the Mean	1.5	All	249	Completed	Phase 2
NCT00275262	4503926	8247893	Mean Change From Baseline in TREC Per 100,000 CD8+ Cells to Final Visit in Patients Treated With LAD (11.25 mg) or Placebo After Transplant	leuprolide	Leuprolide acetate depot (LAD) 11.25 mg 3 Month|Matched placebo	Drug|Drug	lymphoma, non-hodgkin|lymphoma|hodgkin disease|multiple myeloma|lymphoma, mantle-cell	Hodgkin Disease|Lymphoma, Non-Hodgkin|Mantle Cell Lymphoma|Multiple Myeloma	Parallel Assignment	Interventional	Treatment	Randomized	A Study to Evaluate the Ability of Lupron Depot to Enhance Immune Function Following Bone Marrow Transplantation	2		NA	0.299	ANOVA					NA	All	25	Terminated	Phase 2
NCT00275262	4503927	8247894	Mean Change From Baseline in T Cell Excision Circles (TREC) Per 100,000 CD4+ Cells to Final Visit in Patients Treated With LAD (11.25 mg) or Placebo After Transplant	leuprolide	Leuprolide acetate depot (LAD) 11.25 mg 3 Month|Matched placebo	Drug|Drug	lymphoma, non-hodgkin|lymphoma|hodgkin disease|multiple myeloma|lymphoma, mantle-cell	Hodgkin Disease|Lymphoma, Non-Hodgkin|Mantle Cell Lymphoma|Multiple Myeloma	Parallel Assignment	Interventional	Treatment	Randomized	A Study to Evaluate the Ability of Lupron Depot to Enhance Immune Function Following Bone Marrow Transplantation	2		NA	0.125	ANOVA					NA	All	25	Terminated	Phase 2
NCT00275392	4503920	8247881	Dynamic Visual Acuity	NA	Vestibular rehabilitation|Placebo	Behavioral|Behavioral	vertigo|dizziness	Dizziness	Parallel Assignment	Interventional	Treatment	Randomized	Vestibular Rehabilitation and Dizziness in Geriatric Patients	2		NA	0.05	RM ANOVA					NA	All	39	Completed	N/A
NCT00275392	4503919	8247881	Dynamic Visual Acuity	NA	Vestibular rehabilitation|Placebo	Behavioral|Behavioral	vertigo|dizziness	Dizziness	Parallel Assignment	Interventional	Treatment	Randomized	Vestibular Rehabilitation and Dizziness in Geriatric Patients	2		NA	0.016	RM ANOVA					NA	All	39	Completed	N/A
NCT00275392	4503918	8247881	Dynamic Visual Acuity	NA	Vestibular rehabilitation|Placebo	Behavioral|Behavioral	vertigo|dizziness	Dizziness	Parallel Assignment	Interventional	Treatment	Randomized	Vestibular Rehabilitation and Dizziness in Geriatric Patients	2		NA	0.05	RM ANOVA					NA	All	39	Completed	N/A
NCT00275392	4503923	8247882	Dynamic Gait Index	NA	Vestibular rehabilitation|Placebo	Behavioral|Behavioral	vertigo|dizziness	Dizziness	Parallel Assignment	Interventional	Treatment	Randomized	Vestibular Rehabilitation and Dizziness in Geriatric Patients	2		NA	0.026	RM ANOVA					NA	All	39	Completed	N/A
NCT00275392	4503921	8247882	Dynamic Gait Index	NA	Vestibular rehabilitation|Placebo	Behavioral|Behavioral	vertigo|dizziness	Dizziness	Parallel Assignment	Interventional	Treatment	Randomized	Vestibular Rehabilitation and Dizziness in Geriatric Patients	2		NA	0.05	RM ANOVA					NA	All	39	Completed	N/A
NCT00275392	4503922	8247882	Dynamic Gait Index	NA	Vestibular rehabilitation|Placebo	Behavioral|Behavioral	vertigo|dizziness	Dizziness	Parallel Assignment	Interventional	Treatment	Randomized	Vestibular Rehabilitation and Dizziness in Geriatric Patients	2		NA	0.001	RM ANOVA					NA	All	39	Completed	N/A
NCT00276016	4503913	8247861	The Average Change From Baseline to Endpoint (6 Hours Post-dosing) in Nasal Congestion for Pseudoephedrine and Placebo.	pseudoephedrine|oxymetazoline|phenylephrine|ephedrine	phenylephrine|pseudoephedrine|placebo	Drug|Drug|Drug	rhinitis, allergic, seasonal|rhinitis|rhinitis, allergic	Rhinitis, Allergic, Seasonal	Crossover Assignment	Interventional	Treatment	Randomized	The Effects of Phenylephrine Compared With Those of Placebo and Pseudoephedrine on Nasal Congestion in Subjects With Seasonal Allergic Rhinitis (SAR)(P04579)	6		NA	0.001	ANOVA					NA	All	39	Completed	Phase 3
NCT00276016	4503914	8247862	The Average Change From Baseline to Endpoint (6 Hours Post-dosing) in Nasal Congestion for Phenylephrine Compared With Placebo	pseudoephedrine|oxymetazoline|phenylephrine|ephedrine	phenylephrine|pseudoephedrine|placebo	Drug|Drug|Drug	rhinitis, allergic, seasonal|rhinitis|rhinitis, allergic	Rhinitis, Allergic, Seasonal	Crossover Assignment	Interventional	Treatment	Randomized	The Effects of Phenylephrine Compared With Those of Placebo and Pseudoephedrine on Nasal Congestion in Subjects With Seasonal Allergic Rhinitis (SAR)(P04579)	6		NA	0.561	ANOVA					NA	All	39	Completed	Phase 3
NCT00276380	4503903	8247828	Mean Change From Baseline in the Mini Mental State (MMS) Test Scores at Day 28, Day 84 and Day 168.	aspirin	EGb761|Placebo|Acetylsalicylic acid	Drug|Drug|Drug	stroke	Neurological Impairment|Stroke, Acute	Parallel Assignment	Interventional	Treatment	Randomized	A Study on the Use of Tanakan® for Recovery of Neurological Impairment Following Ischaemic Stroke	2		NA	0.623	ANCOVA					NA	All	204	Completed	Phase 3
NCT00276380	4503901	8247828	Mean Change From Baseline in the Mini Mental State (MMS) Test Scores at Day 28, Day 84 and Day 168.	aspirin	EGb761|Placebo|Acetylsalicylic acid	Drug|Drug|Drug	stroke	Neurological Impairment|Stroke, Acute	Parallel Assignment	Interventional	Treatment	Randomized	A Study on the Use of Tanakan® for Recovery of Neurological Impairment Following Ischaemic Stroke	2		NA	0.828	ANCOVA					NA	All	204	Completed	Phase 3
NCT00276380	4503902	8247828	Mean Change From Baseline in the Mini Mental State (MMS) Test Scores at Day 28, Day 84 and Day 168.	aspirin	EGb761|Placebo|Acetylsalicylic acid	Drug|Drug|Drug	stroke	Neurological Impairment|Stroke, Acute	Parallel Assignment	Interventional	Treatment	Randomized	A Study on the Use of Tanakan® for Recovery of Neurological Impairment Following Ischaemic Stroke	2		NA	0.338	ANCOVA					NA	All	204	Completed	Phase 3
NCT00276380	4503906	8247829	Mean Change From Baseline in Barthel Index Scores at Day 28, Day 84 and Day 168.	aspirin	EGb761|Placebo|Acetylsalicylic acid	Drug|Drug|Drug	stroke	Neurological Impairment|Stroke, Acute	Parallel Assignment	Interventional	Treatment	Randomized	A Study on the Use of Tanakan® for Recovery of Neurological Impairment Following Ischaemic Stroke	2		NA	0.24	ANCOVA					NA	All	204	Completed	Phase 3
NCT00276380	4503905	8247829	Mean Change From Baseline in Barthel Index Scores at Day 28, Day 84 and Day 168.	aspirin	EGb761|Placebo|Acetylsalicylic acid	Drug|Drug|Drug	stroke	Neurological Impairment|Stroke, Acute	Parallel Assignment	Interventional	Treatment	Randomized	A Study on the Use of Tanakan® for Recovery of Neurological Impairment Following Ischaemic Stroke	2		NA	0.441	ANCOVA					NA	All	204	Completed	Phase 3
NCT00276380	4503904	8247829	Mean Change From Baseline in Barthel Index Scores at Day 28, Day 84 and Day 168.	aspirin	EGb761|Placebo|Acetylsalicylic acid	Drug|Drug|Drug	stroke	Neurological Impairment|Stroke, Acute	Parallel Assignment	Interventional	Treatment	Randomized	A Study on the Use of Tanakan® for Recovery of Neurological Impairment Following Ischaemic Stroke	2		NA	0.645	ANCOVA					NA	All	204	Completed	Phase 3
NCT00276380	4503907	8247830	Mean Change From Baseline in Sandoz Clinical Assessment-Geriatric (SCAG) Scores at Day 28, Day 84 and Day 168.	aspirin	EGb761|Placebo|Acetylsalicylic acid	Drug|Drug|Drug	stroke	Neurological Impairment|Stroke, Acute	Parallel Assignment	Interventional	Treatment	Randomized	A Study on the Use of Tanakan® for Recovery of Neurological Impairment Following Ischaemic Stroke	2		NA	0.814	ANCOVA					NA	All	204	Completed	Phase 3
NCT00276380	4503908	8247830	Mean Change From Baseline in Sandoz Clinical Assessment-Geriatric (SCAG) Scores at Day 28, Day 84 and Day 168.	aspirin	EGb761|Placebo|Acetylsalicylic acid	Drug|Drug|Drug	stroke	Neurological Impairment|Stroke, Acute	Parallel Assignment	Interventional	Treatment	Randomized	A Study on the Use of Tanakan® for Recovery of Neurological Impairment Following Ischaemic Stroke	2		NA	0.59	ANCOVA					NA	All	204	Completed	Phase 3
NCT00276380	4503909	8247830	Mean Change From Baseline in Sandoz Clinical Assessment-Geriatric (SCAG) Scores at Day 28, Day 84 and Day 168.	aspirin	EGb761|Placebo|Acetylsalicylic acid	Drug|Drug|Drug	stroke	Neurological Impairment|Stroke, Acute	Parallel Assignment	Interventional	Treatment	Randomized	A Study on the Use of Tanakan® for Recovery of Neurological Impairment Following Ischaemic Stroke	2		NA	0.207	ANCOVA					NA	All	204	Completed	Phase 3
NCT00276380	4503910	8247832	Percentage of Subjects With Modified Rankin Score of Less Than 3 at Day 28 and Day 84.	aspirin	EGb761|Placebo|Acetylsalicylic acid	Drug|Drug|Drug	stroke	Neurological Impairment|Stroke, Acute	Parallel Assignment	Interventional	Treatment	Randomized	A Study on the Use of Tanakan® for Recovery of Neurological Impairment Following Ischaemic Stroke	2	Odds Ratio (OR)	0.74	0.3	Cochran-Mantel-Haenszel	0.42	1.3	95		NA	All	204	Completed	Phase 3
NCT00276380	4503911	8247832	Percentage of Subjects With Modified Rankin Score of Less Than 3 at Day 28 and Day 84.	aspirin	EGb761|Placebo|Acetylsalicylic acid	Drug|Drug|Drug	stroke	Neurological Impairment|Stroke, Acute	Parallel Assignment	Interventional	Treatment	Randomized	A Study on the Use of Tanakan® for Recovery of Neurological Impairment Following Ischaemic Stroke	2	Odds Ratio (OR)	0.86	0.623	Cochran-Mantel-Haenszel	0.47	1.57	95		NA	All	204	Completed	Phase 3
NCT00276380	4503912	8247833	Percentage of Subjects With Modified Rankin Score of Less Than 3 at the End of Study Period.	aspirin	EGb761|Placebo|Acetylsalicylic acid	Drug|Drug|Drug	stroke	Neurological Impairment|Stroke, Acute	Parallel Assignment	Interventional	Treatment	Randomized	A Study on the Use of Tanakan® for Recovery of Neurological Impairment Following Ischaemic Stroke	2	Odds Ratio (OR)	0.83	0.52	Cochran-Mantel-Haenszel	0.46	1.48	95		NA	All	204	Completed	Phase 3
NCT00276406	4503896	8247819	Stool Ease of Passage	pyridostigmine bromide	Pyridostigmine|Placebo	Drug|Drug	constipation	Colonic Transit|Constipation|Diabetes Mellitus|Gastric Emptying	Parallel Assignment	Interventional	Treatment	Randomized	Use of Pyridostigmine for Constipation in Diabetics	2		NA	0.04	ANCOVA					NA	All	30	Completed	Phase 1/Phase 2
NCT00276406	4503897	8247820	Stool Form/Consistency	pyridostigmine bromide	Pyridostigmine|Placebo	Drug|Drug	constipation	Colonic Transit|Constipation|Diabetes Mellitus|Gastric Emptying	Parallel Assignment	Interventional	Treatment	Randomized	Use of Pyridostigmine for Constipation in Diabetics	2		NA	0.005	ANCOVA					NA	All	30	Completed	Phase 1/Phase 2
NCT00276406	4503898	8247821	Stool Frequency Per Day	pyridostigmine bromide	Pyridostigmine|Placebo	Drug|Drug	constipation	Colonic Transit|Constipation|Diabetes Mellitus|Gastric Emptying	Parallel Assignment	Interventional	Treatment	Randomized	Use of Pyridostigmine for Constipation in Diabetics	2		NA	0.02	ANCOVA					NA	All	30	Completed	Phase 1/Phase 2
NCT00276406	4503899	8247822	Colonic Geometric Center at 48 Hours (GC48) as Measured by Scintigraphy	pyridostigmine bromide	Pyridostigmine|Placebo	Drug|Drug	constipation	Colonic Transit|Constipation|Diabetes Mellitus|Gastric Emptying	Parallel Assignment	Interventional	Treatment	Randomized	Use of Pyridostigmine for Constipation in Diabetics	2		NA	0.096	ANCOVA					NA	All	30	Completed	Phase 1/Phase 2
NCT00276406	4503900	8247826	Colonic Geometric Center at 24 Hours (GC24) Measured by Scintigraphy	pyridostigmine bromide	Pyridostigmine|Placebo	Drug|Drug	constipation	Colonic Transit|Constipation|Diabetes Mellitus|Gastric Emptying	Parallel Assignment	Interventional	Treatment	Randomized	Use of Pyridostigmine for Constipation in Diabetics	2		NA	0.01	ANCOVA					NA	All	30	Completed	Phase 1/Phase 2
NCT00276458	4503882	8247798	Number of Participants Who Attained Target LDL-C <100 mg/dL at Week 6	atorvastatin|ezetimibe	Comparator: atorvastatin|Comparator: Placebo|Comparator: ezetimibe|Comparator: Placebo.	Drug|Drug|Drug|Drug	hypercholesterolemia	Hypercholesterolemia	Parallel Assignment	Interventional	Treatment	Randomized	To Evaluate Ezetimibe Plus Atorvastatin Versus Atorvastatin in Patients With High Cholesterol Not Controlled on Atorvastatin 20 mg (0653-079)(COMPLETED)	2	Odds Ratio (OR)	8.6	0.001	Regression, Logistic	3.8	19.47	95		NA	All	196	Completed	Phase 3
NCT00276458	4503883	8247799	Percent Change in C-Reactive Protein (CRP) at Week 6	atorvastatin|ezetimibe	Comparator: atorvastatin|Comparator: Placebo|Comparator: ezetimibe|Comparator: Placebo.	Drug|Drug|Drug|Drug	hypercholesterolemia	Hypercholesterolemia	Parallel Assignment	Interventional	Treatment	Randomized	To Evaluate Ezetimibe Plus Atorvastatin Versus Atorvastatin in Patients With High Cholesterol Not Controlled on Atorvastatin 20 mg (0653-079)(COMPLETED)	2	Mean Difference (Final Values)	-8.3	0.839	Nonparametric ANCOVA	-26.1	8.3	95		NA	All	196	Completed	Phase 3
NCT00276458	4503884	8247800	Percent Change From Baseline in C-Reactive Protein (CRP) at Week 6	atorvastatin|ezetimibe	Comparator: atorvastatin|Comparator: Placebo|Comparator: ezetimibe|Comparator: Placebo.	Drug|Drug|Drug|Drug	hypercholesterolemia	Hypercholesterolemia	Parallel Assignment	Interventional	Treatment	Randomized	To Evaluate Ezetimibe Plus Atorvastatin Versus Atorvastatin in Patients With High Cholesterol Not Controlled on Atorvastatin 20 mg (0653-079)(COMPLETED)	2	Mean Difference (Final Values)	2.5	0.841	Longitudinal Data Analysis (LDA)	-23.8	28.8	95		NA	All	196	Completed	Phase 3
NCT00276458	4503885	8247801	Percent Change From Baseline in Non-High Density Lipoprotein Cholesterol (HDL-C):High Density Lipoprotein Cholesterol (HDL-C) Ratio at Week 6	atorvastatin|ezetimibe	Comparator: atorvastatin|Comparator: Placebo|Comparator: ezetimibe|Comparator: Placebo.	Drug|Drug|Drug|Drug	hypercholesterolemia	Hypercholesterolemia	Parallel Assignment	Interventional	Treatment	Randomized	To Evaluate Ezetimibe Plus Atorvastatin Versus Atorvastatin in Patients With High Cholesterol Not Controlled on Atorvastatin 20 mg (0653-079)(COMPLETED)	2	Mean Difference (Final Values)	-17.3	0.001	ANCOVA	-23.2	-11.4	95	Standard Error of the Mean	3	All	196	Completed	Phase 3
NCT00276458	4503886	8247802	Percent Change From Baseline in Apolipoprotein B: Apolipoprotein A-I Ratio at Week 6	atorvastatin|ezetimibe	Comparator: atorvastatin|Comparator: Placebo|Comparator: ezetimibe|Comparator: Placebo.	Drug|Drug|Drug|Drug	hypercholesterolemia	Hypercholesterolemia	Parallel Assignment	Interventional	Treatment	Randomized	To Evaluate Ezetimibe Plus Atorvastatin Versus Atorvastatin in Patients With High Cholesterol Not Controlled on Atorvastatin 20 mg (0653-079)(COMPLETED)	2	Mean Difference (Final Values)	-13.1	0.001	ANCOVA	-17.9	-8.3	95	Standard Error of the Mean	2.4	All	196	Completed	Phase 3
NCT00276458	4503887	8247803	Percent Change From Baseline in Low Density Lipoprotein Cholesterol (LDL-C):High Density Lipoprotein Cholesterol (HDL-C) Ratio at Week 6	atorvastatin|ezetimibe	Comparator: atorvastatin|Comparator: Placebo|Comparator: ezetimibe|Comparator: Placebo.	Drug|Drug|Drug|Drug	hypercholesterolemia	Hypercholesterolemia	Parallel Assignment	Interventional	Treatment	Randomized	To Evaluate Ezetimibe Plus Atorvastatin Versus Atorvastatin in Patients With High Cholesterol Not Controlled on Atorvastatin 20 mg (0653-079)(COMPLETED)	2	Mean Difference (Final Values)	-20.9	0.001	ANCOVA	-26.5	-15.3	95	Standard Error of the Mean	2.8	All	196	Completed	Phase 3
NCT00276458	4503888	8247804	Percent Change From Baseline in Total-Cholesterol:High Density Lipoprotein Cholesterol (HDL-C) Ratio at Week 6	atorvastatin|ezetimibe	Comparator: atorvastatin|Comparator: Placebo|Comparator: ezetimibe|Comparator: Placebo.	Drug|Drug|Drug|Drug	hypercholesterolemia	Hypercholesterolemia	Parallel Assignment	Interventional	Treatment	Randomized	To Evaluate Ezetimibe Plus Atorvastatin Versus Atorvastatin in Patients With High Cholesterol Not Controlled on Atorvastatin 20 mg (0653-079)(COMPLETED)	2	Mean Difference (Final Values)	-13.1	0.001	ANCOVA	-17.5	-8.7	95	Standard Error of the Mean	2.2	All	196	Completed	Phase 3
NCT00276458	4503889	8247805	Percent Change in Apolipoprotein A-I at Week 6	atorvastatin|ezetimibe	Comparator: atorvastatin|Comparator: Placebo|Comparator: ezetimibe|Comparator: Placebo.	Drug|Drug|Drug|Drug	hypercholesterolemia	Hypercholesterolemia	Parallel Assignment	Interventional	Treatment	Randomized	To Evaluate Ezetimibe Plus Atorvastatin Versus Atorvastatin in Patients With High Cholesterol Not Controlled on Atorvastatin 20 mg (0653-079)(COMPLETED)	2	Mean Difference (Final Values)	-0.7	0.681	ANCOVA	-3.9	2.6	95	Standard Error of the Mean	1.6	All	196	Completed	Phase 3
NCT00276458	4503890	8247806	Percent Change From Baseline in Apolipoprotein B at Week 6	atorvastatin|ezetimibe	Comparator: atorvastatin|Comparator: Placebo|Comparator: ezetimibe|Comparator: Placebo.	Drug|Drug|Drug|Drug	hypercholesterolemia	Hypercholesterolemia	Parallel Assignment	Interventional	Treatment	Randomized	To Evaluate Ezetimibe Plus Atorvastatin Versus Atorvastatin in Patients With High Cholesterol Not Controlled on Atorvastatin 20 mg (0653-079)(COMPLETED)	2	Mean Difference (Final Values)	-13.7	0.001	ANCOVA	-17.8	-9.6	95	Standard Error of the Mean	2.1	All	196	Completed	Phase 3
NCT00276458	4503891	8247807	Percent Change From Baseline in Triglycerides (TG) at Week 6	atorvastatin|ezetimibe	Comparator: atorvastatin|Comparator: Placebo|Comparator: ezetimibe|Comparator: Placebo.	Drug|Drug|Drug|Drug	hypercholesterolemia	Hypercholesterolemia	Parallel Assignment	Interventional	Treatment	Randomized	To Evaluate Ezetimibe Plus Atorvastatin Versus Atorvastatin in Patients With High Cholesterol Not Controlled on Atorvastatin 20 mg (0653-079)(COMPLETED)	2	Median Difference (Final Values)	-8.9	0.159	Nonparametric ANCOVA	-17.7	-0.4	95		NA	All	196	Completed	Phase 3
NCT00276458	4503892	8247808	Percent Change From Baseline in Total-Cholesterol at Week 6	atorvastatin|ezetimibe	Comparator: atorvastatin|Comparator: Placebo|Comparator: ezetimibe|Comparator: Placebo.	Drug|Drug|Drug|Drug	hypercholesterolemia	Hypercholesterolemia	Parallel Assignment	Interventional	Treatment	Randomized	To Evaluate Ezetimibe Plus Atorvastatin Versus Atorvastatin in Patients With High Cholesterol Not Controlled on Atorvastatin 20 mg (0653-079)(COMPLETED)	2	Mean Difference (Final Values)	-12.2	0.001	ANCOVA	-15.8	-8.6	95	Standard Error of the Mean	1.8	All	196	Completed	Phase 3
NCT00276458	4503893	8247809	Percent Change in Non-High Density Lipoprotein Cholesterol (Non-HDL-C) at Week 6	atorvastatin|ezetimibe	Comparator: atorvastatin|Comparator: Placebo|Comparator: ezetimibe|Comparator: Placebo.	Drug|Drug|Drug|Drug	hypercholesterolemia	Hypercholesterolemia	Parallel Assignment	Interventional	Treatment	Randomized	To Evaluate Ezetimibe Plus Atorvastatin Versus Atorvastatin in Patients With High Cholesterol Not Controlled on Atorvastatin 20 mg (0653-079)(COMPLETED)	2	Mean Difference (Final Values)	-16.4	0.001	ANCOVA	-21.2	-11.7	95	Standard Error of the Mean	2.4	All	196	Completed	Phase 3
NCT00276458	4503894	8247810	Percent Change in High Density Lipoprotein -Cholesterol (HDL-C)at Week 6	atorvastatin|ezetimibe	Comparator: atorvastatin|Comparator: Placebo|Comparator: ezetimibe|Comparator: Placebo.	Drug|Drug|Drug|Drug	hypercholesterolemia	Hypercholesterolemia	Parallel Assignment	Interventional	Treatment	Randomized	To Evaluate Ezetimibe Plus Atorvastatin Versus Atorvastatin in Patients With High Cholesterol Not Controlled on Atorvastatin 20 mg (0653-079)(COMPLETED)	2	Mean Difference (Final Values)	2.4	0.273	ANCOVA	-1.9	6.6	95	Standard Error of the Mean	2.1	All	196	Completed	Phase 3
NCT00276458	4503895	8247811	Percent Change From Baseline in Low Density Lipoprotein-Cholesterol (LDL-C) at Week 6	atorvastatin|ezetimibe	Comparator: atorvastatin|Comparator: Placebo|Comparator: ezetimibe|Comparator: Placebo.	Drug|Drug|Drug|Drug	hypercholesterolemia	Hypercholesterolemia	Parallel Assignment	Interventional	Treatment	Randomized	To Evaluate Ezetimibe Plus Atorvastatin Versus Atorvastatin in Patients With High Cholesterol Not Controlled on Atorvastatin 20 mg (0653-079)(COMPLETED)	2	Mean Difference (Final Values)	-19.9	0.001	ANCOVA	-25.2	-14.5	95	Standard Error of the Mean	2.7	All	196	Completed	Phase 3
NCT00276484	4503869	8247785	Number of Patients Who Attained Target Low-Density Lipoprotein Cholesterol (LDL-C) <70 mg/dL at Week 6	ezetimibe|atorvastatin	atorvastatin|atorvastatin|ezetimibe	Drug|Drug|Drug	hypercholesterolemia	Hypercholesterolemia	Parallel Assignment	Interventional	Treatment	Randomized	To Evaluate Ezetimibe Plus Atorvastatin Versus Atorvastatin in Patients With High Cholesterol Not Controlled on Atorvastatin 40 mg (0653-090)	2	Odds Ratio (OR)	8.37	0.001	Regression, Logistic	5.45	12.84	95		NA	All	579	Completed	Phase 3
NCT00276484	4503870	8247786	Percent Change From Baseline to Week 6 in C Reactive Protein (CRP)	ezetimibe|atorvastatin	atorvastatin|atorvastatin|ezetimibe	Drug|Drug|Drug	hypercholesterolemia	Hypercholesterolemia	Parallel Assignment	Interventional	Treatment	Randomized	To Evaluate Ezetimibe Plus Atorvastatin Versus Atorvastatin in Patients With High Cholesterol Not Controlled on Atorvastatin 40 mg (0653-090)	2	Mean Difference (Final Values)	-6.8	0.174	Longitudinal Data Analysis (LDA)	-17.1	3.4	95		NA	All	579	Completed	Phase 3
NCT00276484	4503871	8247787	Percent Change From Baseline to Week 6 in Non-High-Density Lipoprotein-Cholesterol:High-Density Lipoprotein-Cholesterol (Non-HDL-C:HDL-C) Ratio	ezetimibe|atorvastatin	atorvastatin|atorvastatin|ezetimibe	Drug|Drug|Drug	hypercholesterolemia	Hypercholesterolemia	Parallel Assignment	Interventional	Treatment	Randomized	To Evaluate Ezetimibe Plus Atorvastatin Versus Atorvastatin in Patients With High Cholesterol Not Controlled on Atorvastatin 40 mg (0653-090)	2	Mean Difference (Final Values)	-14.5	0.001	ANCOVA	-17.7	-11.3	95	Standard Error of the Mean	-1.6	All	579	Completed	Phase 3
NCT00276484	4503872	8247788	Percent Change From Baseline to Week 6 in Apolipoprotein B:Apolipoprotein A-I (Apo B:Apo A-I) Ratio	ezetimibe|atorvastatin	atorvastatin|atorvastatin|ezetimibe	Drug|Drug|Drug	hypercholesterolemia	Hypercholesterolemia	Parallel Assignment	Interventional	Treatment	Randomized	To Evaluate Ezetimibe Plus Atorvastatin Versus Atorvastatin in Patients With High Cholesterol Not Controlled on Atorvastatin 40 mg (0653-090)	2	Mean Difference (Final Values)	-11	0.001	ANCOVA	-13.8	-8.2	95	Standard Error of the Mean	1.4	All	579	Completed	Phase 3
NCT00276484	4503873	8247789	Percent Change From Baseline to Week 6 in Low-Density Lipoprotein-Cholesterol:High-Density Lipoprotein-Cholesterol (LDL-C:HDL-C) Ratio	ezetimibe|atorvastatin	atorvastatin|atorvastatin|ezetimibe	Drug|Drug|Drug	hypercholesterolemia	Hypercholesterolemia	Parallel Assignment	Interventional	Treatment	Randomized	To Evaluate Ezetimibe Plus Atorvastatin Versus Atorvastatin in Patients With High Cholesterol Not Controlled on Atorvastatin 40 mg (0653-090)	2	Mean Difference (Final Values)	-16.5	0.001	ANCOVA	-19.9	-13.1	95	Standard Error of the Mean	1.7	All	579	Completed	Phase 3
NCT00276484	4503874	8247790	Percent Change From Baseline to Week 6 in Total-Cholesterol (TC):High-Density Lipoprotein Cholesterol (HDL-C) Ratio	ezetimibe|atorvastatin	atorvastatin|atorvastatin|ezetimibe	Drug|Drug|Drug	hypercholesterolemia	Hypercholesterolemia	Parallel Assignment	Interventional	Treatment	Randomized	To Evaluate Ezetimibe Plus Atorvastatin Versus Atorvastatin in Patients With High Cholesterol Not Controlled on Atorvastatin 40 mg (0653-090)	2	Mean Difference (Final Values)	-10.4	0.001	ANCOVA	-12.6	-8.2	95	Standard Error of the Mean	1.1	All	579	Completed	Phase 3
NCT00276484	4503875	8247791	Percent Change From Baseline to Week 6 in Apolipoprotein A-I (Apo A-I)	ezetimibe|atorvastatin	atorvastatin|atorvastatin|ezetimibe	Drug|Drug|Drug	hypercholesterolemia	Hypercholesterolemia	Parallel Assignment	Interventional	Treatment	Randomized	To Evaluate Ezetimibe Plus Atorvastatin Versus Atorvastatin in Patients With High Cholesterol Not Controlled on Atorvastatin 40 mg (0653-090)	2	Mean Difference (Final Values)	0.9	0.313	ANCOVA	-0.8	2.5	95	Standard Error of the Mean	0.8	All	579	Completed	Phase 3
NCT00276484	4503876	8247792	Percent Change From Baseline to Week 6 in Apolipoprotein B (Apo B)	ezetimibe|atorvastatin	atorvastatin|atorvastatin|ezetimibe	Drug|Drug|Drug	hypercholesterolemia	Hypercholesterolemia	Parallel Assignment	Interventional	Treatment	Randomized	To Evaluate Ezetimibe Plus Atorvastatin Versus Atorvastatin in Patients With High Cholesterol Not Controlled on Atorvastatin 40 mg (0653-090)	2	Mean Difference (Final Values)	-10.1	0.001	ANCOVA	-12.7	-7.6	95	Standard Error of the Mean	1.3	All	579	Completed	Phase 3
NCT00276484	4503877	8247793	Percent Change From Baseline to Week 6 in Triglycerides (TG)	ezetimibe|atorvastatin	atorvastatin|atorvastatin|ezetimibe	Drug|Drug|Drug	hypercholesterolemia	Hypercholesterolemia	Parallel Assignment	Interventional	Treatment	Randomized	To Evaluate Ezetimibe Plus Atorvastatin Versus Atorvastatin in Patients With High Cholesterol Not Controlled on Atorvastatin 40 mg (0653-090)	2	Median Difference (Final Values)	-7.3	0.001	Nonparametric ANCOVA	-11.5	-3.1	95		NA	All	579	Completed	Phase 3
NCT00276484	4503878	8247794	Percent Change From Baseline to Week 6 in Total-Cholesterol	ezetimibe|atorvastatin	atorvastatin|atorvastatin|ezetimibe	Drug|Drug|Drug	hypercholesterolemia	Hypercholesterolemia	Parallel Assignment	Interventional	Treatment	Randomized	To Evaluate Ezetimibe Plus Atorvastatin Versus Atorvastatin in Patients With High Cholesterol Not Controlled on Atorvastatin 40 mg (0653-090)	2	Mean Difference (Final Values)	-10	0.001	ANCOVA	-12	-7.9	95	Standard Error of the Mean	1	All	579	Completed	Phase 3
NCT00276484	4503879	8247795	Percent Change From Baseline to Week 6 in Non-High-Density Lipoprotein Cholesterol (Non-HDL-C)	ezetimibe|atorvastatin	atorvastatin|atorvastatin|ezetimibe	Drug|Drug|Drug	hypercholesterolemia	Hypercholesterolemia	Parallel Assignment	Interventional	Treatment	Randomized	To Evaluate Ezetimibe Plus Atorvastatin Versus Atorvastatin in Patients With High Cholesterol Not Controlled on Atorvastatin 40 mg (0653-090)	2	Mean Difference (Final Values)	-14.3	0.001	ANCOVA	-17.1	-11.6	95	Standard Error of the Mean	1.4	All	579	Completed	Phase 3
NCT00276484	4503880	8247796	Percent Change From Baseline to Week 6 in High-Density Lipoprotein Cholesterol (HDL-C)	ezetimibe|atorvastatin	atorvastatin|atorvastatin|ezetimibe	Drug|Drug|Drug	hypercholesterolemia	Hypercholesterolemia	Parallel Assignment	Interventional	Treatment	Randomized	To Evaluate Ezetimibe Plus Atorvastatin Versus Atorvastatin in Patients With High Cholesterol Not Controlled on Atorvastatin 40 mg (0653-090)	2	Mean Difference (Final Values)	0.5	0.551	ANCOVA	-1.1	2.1	95	Standard Error of the Mean	0.8	All	579	Completed	Phase 3
NCT00276484	4503881	8247797	Percent Change From Baseline to Week 6 in Low-Density Lipoprotein (LDL)-C	ezetimibe|atorvastatin	atorvastatin|atorvastatin|ezetimibe	Drug|Drug|Drug	hypercholesterolemia	Hypercholesterolemia	Parallel Assignment	Interventional	Treatment	Randomized	To Evaluate Ezetimibe Plus Atorvastatin Versus Atorvastatin in Patients With High Cholesterol Not Controlled on Atorvastatin 40 mg (0653-090)	2	Mean Difference (Final Values)	-16.3	0.001	ANCOVA	-19.4	-13.2	95	Standard Error of the Mean	1.6	All	579	Completed	Phase 3
NCT00277212	4503832	8247761	Adjusted Mean Change From Baseline in Barnes Akathisia Global Clinical Assessment,	anticonvulsants|aripiprazole|lamotrigine	Lamotrigine + Aripiprazole|Lamotrigine + Placebo	Drug|Drug	disease|bipolar disorder	Bipolar Disorder	Parallel Assignment	Interventional	Treatment	Randomized	A Phase IV Study of the Safety and Efficacy of Aripiprazole in Combination With Lamotrigine in the Long-Term Maintenance Treatment of Patients With Bipolar I Disorder With A Recent Manic or Mixed Episode	2	Mean Difference (Final Values)	0.17	0.021	ANCOVA	0.03	0.31	95		NA	All	1169	Completed	Phase 4
NCT00277212	4503833	8247761	Adjusted Mean Change From Baseline in Barnes Akathisia Global Clinical Assessment,	anticonvulsants|aripiprazole|lamotrigine	Lamotrigine + Aripiprazole|Lamotrigine + Placebo	Drug|Drug	disease|bipolar disorder	Bipolar Disorder	Parallel Assignment	Interventional	Treatment	Randomized	A Phase IV Study of the Safety and Efficacy of Aripiprazole in Combination With Lamotrigine in the Long-Term Maintenance Treatment of Patients With Bipolar I Disorder With A Recent Manic or Mixed Episode	2	Mean Difference (Final Values)	0.05	0.358	ANCOVA	-0.06	0.17	95		NA	All	1169	Completed	Phase 4
NCT00277212	4503834	8247761	Adjusted Mean Change From Baseline in Barnes Akathisia Global Clinical Assessment,	anticonvulsants|aripiprazole|lamotrigine	Lamotrigine + Aripiprazole|Lamotrigine + Placebo	Drug|Drug	disease|bipolar disorder	Bipolar Disorder	Parallel Assignment	Interventional	Treatment	Randomized	A Phase IV Study of the Safety and Efficacy of Aripiprazole in Combination With Lamotrigine in the Long-Term Maintenance Treatment of Patients With Bipolar I Disorder With A Recent Manic or Mixed Episode	2	Mean Difference (Final Values)	0.03	NA		-0.08	0.14	95		NA	All	1169	Completed	Phase 4
NCT00277212	4503835	8247761	Adjusted Mean Change From Baseline in Barnes Akathisia Global Clinical Assessment,	anticonvulsants|aripiprazole|lamotrigine	Lamotrigine + Aripiprazole|Lamotrigine + Placebo	Drug|Drug	disease|bipolar disorder	Bipolar Disorder	Parallel Assignment	Interventional	Treatment	Randomized	A Phase IV Study of the Safety and Efficacy of Aripiprazole in Combination With Lamotrigine in the Long-Term Maintenance Treatment of Patients With Bipolar I Disorder With A Recent Manic or Mixed Episode	2	Mean Difference (Final Values)	0	NA		-0.13	0.13	95		NA	All	1169	Completed	Phase 4
NCT00277212	4503836	8247761	Adjusted Mean Change From Baseline in Barnes Akathisia Global Clinical Assessment,	anticonvulsants|aripiprazole|lamotrigine	Lamotrigine + Aripiprazole|Lamotrigine + Placebo	Drug|Drug	disease|bipolar disorder	Bipolar Disorder	Parallel Assignment	Interventional	Treatment	Randomized	A Phase IV Study of the Safety and Efficacy of Aripiprazole in Combination With Lamotrigine in the Long-Term Maintenance Treatment of Patients With Bipolar I Disorder With A Recent Manic or Mixed Episode	2	Mean Difference (Final Values)	0.03	NA		-0.11	0.17	95		NA	All	1169	Completed	Phase 4
NCT00277212	4503837	8247761	Adjusted Mean Change From Baseline in Barnes Akathisia Global Clinical Assessment,	anticonvulsants|aripiprazole|lamotrigine	Lamotrigine + Aripiprazole|Lamotrigine + Placebo	Drug|Drug	disease|bipolar disorder	Bipolar Disorder	Parallel Assignment	Interventional	Treatment	Randomized	A Phase IV Study of the Safety and Efficacy of Aripiprazole in Combination With Lamotrigine in the Long-Term Maintenance Treatment of Patients With Bipolar I Disorder With A Recent Manic or Mixed Episode	2	Mean Difference (Final Values)	0.17	NA		0.04	0.3	95		NA	All	1169	Completed	Phase 4
NCT00277212	4503838	8247761	Adjusted Mean Change From Baseline in Barnes Akathisia Global Clinical Assessment,	anticonvulsants|aripiprazole|lamotrigine	Lamotrigine + Aripiprazole|Lamotrigine + Placebo	Drug|Drug	disease|bipolar disorder	Bipolar Disorder	Parallel Assignment	Interventional	Treatment	Randomized	A Phase IV Study of the Safety and Efficacy of Aripiprazole in Combination With Lamotrigine in the Long-Term Maintenance Treatment of Patients With Bipolar I Disorder With A Recent Manic or Mixed Episode	2	Mean Difference (Final Values)	0.06	0.435	ANOVA	-0.08	0.2	95		NA	All	1169	Completed	Phase 4
NCT00277212	4503841	8247762	Adjusted Mean Change From Baseline in Abnormal Involuntary Movement Scale (AIMS) Total Score	anticonvulsants|aripiprazole|lamotrigine	Lamotrigine + Aripiprazole|Lamotrigine + Placebo	Drug|Drug	disease|bipolar disorder	Bipolar Disorder	Parallel Assignment	Interventional	Treatment	Randomized	A Phase IV Study of the Safety and Efficacy of Aripiprazole in Combination With Lamotrigine in the Long-Term Maintenance Treatment of Patients With Bipolar I Disorder With A Recent Manic or Mixed Episode	2	Mean Difference (Final Values)	0.06	NA		-0.05	0.16	95		NA	All	1169	Completed	Phase 4
NCT00277212	4503840	8247762	Adjusted Mean Change From Baseline in Abnormal Involuntary Movement Scale (AIMS) Total Score	anticonvulsants|aripiprazole|lamotrigine	Lamotrigine + Aripiprazole|Lamotrigine + Placebo	Drug|Drug	disease|bipolar disorder	Bipolar Disorder	Parallel Assignment	Interventional	Treatment	Randomized	A Phase IV Study of the Safety and Efficacy of Aripiprazole in Combination With Lamotrigine in the Long-Term Maintenance Treatment of Patients With Bipolar I Disorder With A Recent Manic or Mixed Episode	2	Mean Difference (Final Values)	-0.05	0.515	ANCOVA	-0.22	0.11	95		NA	All	1169	Completed	Phase 4
NCT00277212	4503843	8247762	Adjusted Mean Change From Baseline in Abnormal Involuntary Movement Scale (AIMS) Total Score	anticonvulsants|aripiprazole|lamotrigine	Lamotrigine + Aripiprazole|Lamotrigine + Placebo	Drug|Drug	disease|bipolar disorder	Bipolar Disorder	Parallel Assignment	Interventional	Treatment	Randomized	A Phase IV Study of the Safety and Efficacy of Aripiprazole in Combination With Lamotrigine in the Long-Term Maintenance Treatment of Patients With Bipolar I Disorder With A Recent Manic or Mixed Episode	2	Mean Difference (Final Values)	0.04	NA		-0.11	0.2	95		NA	All	1169	Completed	Phase 4
NCT00277212	4503844	8247762	Adjusted Mean Change From Baseline in Abnormal Involuntary Movement Scale (AIMS) Total Score	anticonvulsants|aripiprazole|lamotrigine	Lamotrigine + Aripiprazole|Lamotrigine + Placebo	Drug|Drug	disease|bipolar disorder	Bipolar Disorder	Parallel Assignment	Interventional	Treatment	Randomized	A Phase IV Study of the Safety and Efficacy of Aripiprazole in Combination With Lamotrigine in the Long-Term Maintenance Treatment of Patients With Bipolar I Disorder With A Recent Manic or Mixed Episode	2	Mean Difference (Final Values)	0.11	NA		-0.05	0.26	95		NA	All	1169	Completed	Phase 4
NCT00277212	4503842	8247762	Adjusted Mean Change From Baseline in Abnormal Involuntary Movement Scale (AIMS) Total Score	anticonvulsants|aripiprazole|lamotrigine	Lamotrigine + Aripiprazole|Lamotrigine + Placebo	Drug|Drug	disease|bipolar disorder	Bipolar Disorder	Parallel Assignment	Interventional	Treatment	Randomized	A Phase IV Study of the Safety and Efficacy of Aripiprazole in Combination With Lamotrigine in the Long-Term Maintenance Treatment of Patients With Bipolar I Disorder With A Recent Manic or Mixed Episode	2	Mean Difference (Final Values)	0.21	NA		0	0.42	95		NA	All	1169	Completed	Phase 4
NCT00277212	4503845	8247762	Adjusted Mean Change From Baseline in Abnormal Involuntary Movement Scale (AIMS) Total Score	anticonvulsants|aripiprazole|lamotrigine	Lamotrigine + Aripiprazole|Lamotrigine + Placebo	Drug|Drug	disease|bipolar disorder	Bipolar Disorder	Parallel Assignment	Interventional	Treatment	Randomized	A Phase IV Study of the Safety and Efficacy of Aripiprazole in Combination With Lamotrigine in the Long-Term Maintenance Treatment of Patients With Bipolar I Disorder With A Recent Manic or Mixed Episode	2	Mean Difference (Final Values)	-0.07	0.458	ANOVA	-0.25	0.11	95		NA	All	1169	Completed	Phase 4
NCT00277212	4503839	8247762	Adjusted Mean Change From Baseline in Abnormal Involuntary Movement Scale (AIMS) Total Score	anticonvulsants|aripiprazole|lamotrigine	Lamotrigine + Aripiprazole|Lamotrigine + Placebo	Drug|Drug	disease|bipolar disorder	Bipolar Disorder	Parallel Assignment	Interventional	Treatment	Randomized	A Phase IV Study of the Safety and Efficacy of Aripiprazole in Combination With Lamotrigine in the Long-Term Maintenance Treatment of Patients With Bipolar I Disorder With A Recent Manic or Mixed Episode	2	Mean Difference (Final Values)	0.03	0.73	ANCOVA	-0.16	0.23	95		NA	All	1169	Completed	Phase 4
NCT00277212	4503850	8247763	Adjusted Mean Change From Baseline in Simpson-Angus Scale (SAS) Total Score	anticonvulsants|aripiprazole|lamotrigine	Lamotrigine + Aripiprazole|Lamotrigine + Placebo	Drug|Drug	disease|bipolar disorder	Bipolar Disorder	Parallel Assignment	Interventional	Treatment	Randomized	A Phase IV Study of the Safety and Efficacy of Aripiprazole in Combination With Lamotrigine in the Long-Term Maintenance Treatment of Patients With Bipolar I Disorder With A Recent Manic or Mixed Episode	2	Mean Difference (Final Values)	0.24	NA		-0.13	0.6	95		NA	All	1169	Completed	Phase 4
NCT00277212	4503851	8247763	Adjusted Mean Change From Baseline in Simpson-Angus Scale (SAS) Total Score	anticonvulsants|aripiprazole|lamotrigine	Lamotrigine + Aripiprazole|Lamotrigine + Placebo	Drug|Drug	disease|bipolar disorder	Bipolar Disorder	Parallel Assignment	Interventional	Treatment	Randomized	A Phase IV Study of the Safety and Efficacy of Aripiprazole in Combination With Lamotrigine in the Long-Term Maintenance Treatment of Patients With Bipolar I Disorder With A Recent Manic or Mixed Episode	2	Mean Difference (Final Values)	0.24	NA		-0.03	0.51	95		NA	All	1169	Completed	Phase 4
NCT00277212	4503848	8247763	Adjusted Mean Change From Baseline in Simpson-Angus Scale (SAS) Total Score	anticonvulsants|aripiprazole|lamotrigine	Lamotrigine + Aripiprazole|Lamotrigine + Placebo	Drug|Drug	disease|bipolar disorder	Bipolar Disorder	Parallel Assignment	Interventional	Treatment	Randomized	A Phase IV Study of the Safety and Efficacy of Aripiprazole in Combination With Lamotrigine in the Long-Term Maintenance Treatment of Patients With Bipolar I Disorder With A Recent Manic or Mixed Episode	2	Mean Difference (Final Values)	0.29	NA		-0.06	0.65	95		NA	All	1169	Completed	Phase 4
NCT00277212	4503847	8247763	Adjusted Mean Change From Baseline in Simpson-Angus Scale (SAS) Total Score	anticonvulsants|aripiprazole|lamotrigine	Lamotrigine + Aripiprazole|Lamotrigine + Placebo	Drug|Drug	disease|bipolar disorder	Bipolar Disorder	Parallel Assignment	Interventional	Treatment	Randomized	A Phase IV Study of the Safety and Efficacy of Aripiprazole in Combination With Lamotrigine in the Long-Term Maintenance Treatment of Patients With Bipolar I Disorder With A Recent Manic or Mixed Episode	2	Mean Difference (Final Values)	0.24	0.095	ANCOVA	-0.04	0.52	95		NA	All	1169	Completed	Phase 4
NCT00277212	4503849	8247763	Adjusted Mean Change From Baseline in Simpson-Angus Scale (SAS) Total Score	anticonvulsants|aripiprazole|lamotrigine	Lamotrigine + Aripiprazole|Lamotrigine + Placebo	Drug|Drug	disease|bipolar disorder	Bipolar Disorder	Parallel Assignment	Interventional	Treatment	Randomized	A Phase IV Study of the Safety and Efficacy of Aripiprazole in Combination With Lamotrigine in the Long-Term Maintenance Treatment of Patients With Bipolar I Disorder With A Recent Manic or Mixed Episode	2	Mean Difference (Final Values)	0.25	NA		-0.06	0.55	95		NA	All	1169	Completed	Phase 4
NCT00277212	4503846	8247763	Adjusted Mean Change From Baseline in Simpson-Angus Scale (SAS) Total Score	anticonvulsants|aripiprazole|lamotrigine	Lamotrigine + Aripiprazole|Lamotrigine + Placebo	Drug|Drug	disease|bipolar disorder	Bipolar Disorder	Parallel Assignment	Interventional	Treatment	Randomized	A Phase IV Study of the Safety and Efficacy of Aripiprazole in Combination With Lamotrigine in the Long-Term Maintenance Treatment of Patients With Bipolar I Disorder With A Recent Manic or Mixed Episode	2	Mean Difference (Final Values)	0.31	0.061	ANCOVA	-0.01	0.63	95		NA	All	1169	Completed	Phase 4
NCT00277212	4503852	8247763	Adjusted Mean Change From Baseline in Simpson-Angus Scale (SAS) Total Score	anticonvulsants|aripiprazole|lamotrigine	Lamotrigine + Aripiprazole|Lamotrigine + Placebo	Drug|Drug	disease|bipolar disorder	Bipolar Disorder	Parallel Assignment	Interventional	Treatment	Randomized	A Phase IV Study of the Safety and Efficacy of Aripiprazole in Combination With Lamotrigine in the Long-Term Maintenance Treatment of Patients With Bipolar I Disorder With A Recent Manic or Mixed Episode	2	Mean Difference (Final Values)	-0.01	0.971	ANOVA	-0.35	0.34	95		NA	All	1169	Completed	Phase 4
NCT00277212	4503856	8247769	Adjusted Mean Change From Baseline in BMI by Study Week	anticonvulsants|aripiprazole|lamotrigine	Lamotrigine + Aripiprazole|Lamotrigine + Placebo	Drug|Drug	disease|bipolar disorder	Bipolar Disorder	Parallel Assignment	Interventional	Treatment	Randomized	A Phase IV Study of the Safety and Efficacy of Aripiprazole in Combination With Lamotrigine in the Long-Term Maintenance Treatment of Patients With Bipolar I Disorder With A Recent Manic or Mixed Episode	2	Mean Difference (Final Values)	0.97	NA		0.08	1.86	95		NA	All	1169	Completed	Phase 4
NCT00277212	4503859	8247769	Adjusted Mean Change From Baseline in BMI by Study Week	anticonvulsants|aripiprazole|lamotrigine	Lamotrigine + Aripiprazole|Lamotrigine + Placebo	Drug|Drug	disease|bipolar disorder	Bipolar Disorder	Parallel Assignment	Interventional	Treatment	Randomized	A Phase IV Study of the Safety and Efficacy of Aripiprazole in Combination With Lamotrigine in the Long-Term Maintenance Treatment of Patients With Bipolar I Disorder With A Recent Manic or Mixed Episode	2	Mean Difference (Final Values)	-0.64	0.467	ANCOVA	-2.37	1.09	95		NA	All	1169	Completed	Phase 4
NCT00277212	4503857	8247769	Adjusted Mean Change From Baseline in BMI by Study Week	anticonvulsants|aripiprazole|lamotrigine	Lamotrigine + Aripiprazole|Lamotrigine + Placebo	Drug|Drug	disease|bipolar disorder	Bipolar Disorder	Parallel Assignment	Interventional	Treatment	Randomized	A Phase IV Study of the Safety and Efficacy of Aripiprazole in Combination With Lamotrigine in the Long-Term Maintenance Treatment of Patients With Bipolar I Disorder With A Recent Manic or Mixed Episode	2	Mean Difference (Final Values)	0.75	NA		0.19	1.3	95		NA	All	1169	Completed	Phase 4
NCT00277212	4503853	8247769	Adjusted Mean Change From Baseline in BMI by Study Week	anticonvulsants|aripiprazole|lamotrigine	Lamotrigine + Aripiprazole|Lamotrigine + Placebo	Drug|Drug	disease|bipolar disorder	Bipolar Disorder	Parallel Assignment	Interventional	Treatment	Randomized	A Phase IV Study of the Safety and Efficacy of Aripiprazole in Combination With Lamotrigine in the Long-Term Maintenance Treatment of Patients With Bipolar I Disorder With A Recent Manic or Mixed Episode	2	Mean Difference (Final Values)	0.63	0.002	ANCOVA	0.23	1.04	95		NA	All	1169	Completed	Phase 4
NCT00277212	4503858	8247769	Adjusted Mean Change From Baseline in BMI by Study Week	anticonvulsants|aripiprazole|lamotrigine	Lamotrigine + Aripiprazole|Lamotrigine + Placebo	Drug|Drug	disease|bipolar disorder	Bipolar Disorder	Parallel Assignment	Interventional	Treatment	Randomized	A Phase IV Study of the Safety and Efficacy of Aripiprazole in Combination With Lamotrigine in the Long-Term Maintenance Treatment of Patients With Bipolar I Disorder With A Recent Manic or Mixed Episode	2	Mean Difference (Final Values)	0.36	NA		-0.06	0.78	95		NA	All	1169	Completed	Phase 4
NCT00277212	4503854	8247769	Adjusted Mean Change From Baseline in BMI by Study Week	anticonvulsants|aripiprazole|lamotrigine	Lamotrigine + Aripiprazole|Lamotrigine + Placebo	Drug|Drug	disease|bipolar disorder	Bipolar Disorder	Parallel Assignment	Interventional	Treatment	Randomized	A Phase IV Study of the Safety and Efficacy of Aripiprazole in Combination With Lamotrigine in the Long-Term Maintenance Treatment of Patients With Bipolar I Disorder With A Recent Manic or Mixed Episode	2	Mean Difference (Final Values)	0.79	0.001	ANCOVA	0.31	1.26	95		NA	All	1169	Completed	Phase 4
NCT00277212	4503855	8247769	Adjusted Mean Change From Baseline in BMI by Study Week	anticonvulsants|aripiprazole|lamotrigine	Lamotrigine + Aripiprazole|Lamotrigine + Placebo	Drug|Drug	disease|bipolar disorder	Bipolar Disorder	Parallel Assignment	Interventional	Treatment	Randomized	A Phase IV Study of the Safety and Efficacy of Aripiprazole in Combination With Lamotrigine in the Long-Term Maintenance Treatment of Patients With Bipolar I Disorder With A Recent Manic or Mixed Episode	2	Mean Difference (Final Values)	0.92	NA		-0.08	1.92	95		NA	All	1169	Completed	Phase 4
NCT00277212	4503861	8247770	Number of Participants Showing Clinically Relevant Weight Gain by Study Week	anticonvulsants|aripiprazole|lamotrigine	Lamotrigine + Aripiprazole|Lamotrigine + Placebo	Drug|Drug	disease|bipolar disorder	Bipolar Disorder	Parallel Assignment	Interventional	Treatment	Randomized	A Phase IV Study of the Safety and Efficacy of Aripiprazole in Combination With Lamotrigine in the Long-Term Maintenance Treatment of Patients With Bipolar I Disorder With A Recent Manic or Mixed Episode	2	relative risk	3.41	0.007	Cochran-Mantel-Haenszel	1.3	8.94	95		NA	All	1169	Completed	Phase 4
NCT00277212	4503860	8247770	Number of Participants Showing Clinically Relevant Weight Gain by Study Week	anticonvulsants|aripiprazole|lamotrigine	Lamotrigine + Aripiprazole|Lamotrigine + Placebo	Drug|Drug	disease|bipolar disorder	Bipolar Disorder	Parallel Assignment	Interventional	Treatment	Randomized	A Phase IV Study of the Safety and Efficacy of Aripiprazole in Combination With Lamotrigine in the Long-Term Maintenance Treatment of Patients With Bipolar I Disorder With A Recent Manic or Mixed Episode	2		NA	0.001	Cochran-Mantel-Haenszel					NA	All	1169	Completed	Phase 4
NCT00277212	4503862	8247771	Number of Participants Showing Clinically Relevant Weight Loss by Study Week	anticonvulsants|aripiprazole|lamotrigine	Lamotrigine + Aripiprazole|Lamotrigine + Placebo	Drug|Drug	disease|bipolar disorder	Bipolar Disorder	Parallel Assignment	Interventional	Treatment	Randomized	A Phase IV Study of the Safety and Efficacy of Aripiprazole in Combination With Lamotrigine in the Long-Term Maintenance Treatment of Patients With Bipolar I Disorder With A Recent Manic or Mixed Episode	2		NA	0.194	Cochran-Mantel-Haenszel					NA	All	1169	Completed	Phase 4
NCT00277212	4503863	8247771	Number of Participants Showing Clinically Relevant Weight Loss by Study Week	anticonvulsants|aripiprazole|lamotrigine	Lamotrigine + Aripiprazole|Lamotrigine + Placebo	Drug|Drug	disease|bipolar disorder	Bipolar Disorder	Parallel Assignment	Interventional	Treatment	Randomized	A Phase IV Study of the Safety and Efficacy of Aripiprazole in Combination With Lamotrigine in the Long-Term Maintenance Treatment of Patients With Bipolar I Disorder With A Recent Manic or Mixed Episode	2	Risk Ratio (RR)	0.56	0.073	Cochran-Mantel-Haenszel	0.29	1.07	95		NA	All	1169	Completed	Phase 4
NCT00277212	4503864	8247772	Adjusted Mean Change From Baseline in Body Weight, Phase 2	anticonvulsants|aripiprazole|lamotrigine	Lamotrigine + Aripiprazole|Lamotrigine + Placebo	Drug|Drug	disease|bipolar disorder	Bipolar Disorder	Parallel Assignment	Interventional	Treatment	Randomized	A Phase IV Study of the Safety and Efficacy of Aripiprazole in Combination With Lamotrigine in the Long-Term Maintenance Treatment of Patients With Bipolar I Disorder With A Recent Manic or Mixed Episode	2	Treatement Difference	2.24	0.001	ANCOVA	0.91	3.57	95		NA	All	1169	Completed	Phase 4
NCT00277212	4503865	8247774	Proportion of Participants Without Discontinuation for Any Reason in the Double-blind Relapse Assessment Phase (Phase 2)	anticonvulsants|aripiprazole|lamotrigine	Lamotrigine + Aripiprazole|Lamotrigine + Placebo	Drug|Drug	disease|bipolar disorder	Bipolar Disorder	Parallel Assignment	Interventional	Treatment	Randomized	A Phase IV Study of the Safety and Efficacy of Aripiprazole in Combination With Lamotrigine in the Long-Term Maintenance Treatment of Patients With Bipolar I Disorder With A Recent Manic or Mixed Episode	2	Hazard Ratio (HR)	0.871	0.295	Log Rank	0.672	1.128	95		NA	All	1169	Completed	Phase 4
NCT00277212	4503866	8247775	Proportion of Participants Not Experiencing a Depressive Relapse in the Double-blind Relapse Assessment Phase (Phase 2)	anticonvulsants|aripiprazole|lamotrigine	Lamotrigine + Aripiprazole|Lamotrigine + Placebo	Drug|Drug	disease|bipolar disorder	Bipolar Disorder	Parallel Assignment	Interventional	Treatment	Randomized	A Phase IV Study of the Safety and Efficacy of Aripiprazole in Combination With Lamotrigine in the Long-Term Maintenance Treatment of Patients With Bipolar I Disorder With A Recent Manic or Mixed Episode	2	Hazard Ratio (HR)	0.784	0.381	Log Rank	0.454	1.354	95		NA	All	1169	Completed	Phase 4
NCT00277212	4503867	8247776	Proportion of Participants Not Experiencing Relapse (Manic, Mixed, Depressive) in the Double-blind Relapse Assessment Phase Phase 2	anticonvulsants|aripiprazole|lamotrigine	Lamotrigine + Aripiprazole|Lamotrigine + Placebo	Drug|Drug	disease|bipolar disorder	Bipolar Disorder	Parallel Assignment	Interventional	Treatment	Randomized	A Phase IV Study of the Safety and Efficacy of Aripiprazole in Combination With Lamotrigine in the Long-Term Maintenance Treatment of Patients With Bipolar I Disorder With A Recent Manic or Mixed Episode	2	Hazard Ratio (HR)	0.671	0.055	Log Rank	0.446	1.011	95		NA	All	1169	Completed	Phase 4
NCT00277212	4503868	8247777	Proportion of Participants Not Experiencing Relapse Through Week 52 in the Double-Blind Relapse Assessment Phase (Phase 2)	anticonvulsants|aripiprazole|lamotrigine	Lamotrigine + Aripiprazole|Lamotrigine + Placebo	Drug|Drug	disease|bipolar disorder	Bipolar Disorder	Parallel Assignment	Interventional	Treatment	Randomized	A Phase IV Study of the Safety and Efficacy of Aripiprazole in Combination With Lamotrigine in the Long-Term Maintenance Treatment of Patients With Bipolar I Disorder With A Recent Manic or Mixed Episode	2	Cox Proportional Hazard	0.552	0.058	Log Rank	0.296	1.03	95		NA	All	1169	Completed	Phase 4
NCT00279201	4503501	8247595	ADDENDUM: HbA1c at Specified Visits and Endpoint	insulin lispro|isophane insulin, insulin lispro drug combination 50:50|insulin, isophane|biphasic insulins|insulin glargine	Insulin glargine|Lispro Low Mix|Lispro Mid Mix|Lispro	Drug|Drug|Drug|Drug	diabetes mellitus, type 2|diabetes mellitus	Diabetes Mellitus, Type 2	Parallel Assignment	Interventional	Treatment	Randomized	The DURABLE Trial: Evaluating the Durability of Starter Insulin Regimens in Patients With Type 2 Diabetes (IOOV)	6		NA	0.271	ANCOVA					NA	All	2091	Completed	Phase 4
NCT00279201	4503506	8247595	ADDENDUM: HbA1c at Specified Visits and Endpoint	insulin lispro|isophane insulin, insulin lispro drug combination 50:50|insulin, isophane|biphasic insulins|insulin glargine	Insulin glargine|Lispro Low Mix|Lispro Mid Mix|Lispro	Drug|Drug|Drug|Drug	diabetes mellitus, type 2|diabetes mellitus	Diabetes Mellitus, Type 2	Parallel Assignment	Interventional	Treatment	Randomized	The DURABLE Trial: Evaluating the Durability of Starter Insulin Regimens in Patients With Type 2 Diabetes (IOOV)	6		NA	0.812	ANCOVA					NA	All	2091	Completed	Phase 4
NCT00279201	4503508	8247595	ADDENDUM: HbA1c at Specified Visits and Endpoint	insulin lispro|isophane insulin, insulin lispro drug combination 50:50|insulin, isophane|biphasic insulins|insulin glargine	Insulin glargine|Lispro Low Mix|Lispro Mid Mix|Lispro	Drug|Drug|Drug|Drug	diabetes mellitus, type 2|diabetes mellitus	Diabetes Mellitus, Type 2	Parallel Assignment	Interventional	Treatment	Randomized	The DURABLE Trial: Evaluating the Durability of Starter Insulin Regimens in Patients With Type 2 Diabetes (IOOV)	6		NA	0.77	ANOVA					NA	All	2091	Completed	Phase 4
NCT00279201	4503502	8247595	ADDENDUM: HbA1c at Specified Visits and Endpoint	insulin lispro|isophane insulin, insulin lispro drug combination 50:50|insulin, isophane|biphasic insulins|insulin glargine	Insulin glargine|Lispro Low Mix|Lispro Mid Mix|Lispro	Drug|Drug|Drug|Drug	diabetes mellitus, type 2|diabetes mellitus	Diabetes Mellitus, Type 2	Parallel Assignment	Interventional	Treatment	Randomized	The DURABLE Trial: Evaluating the Durability of Starter Insulin Regimens in Patients With Type 2 Diabetes (IOOV)	6		NA	0.377	ANCOVA					NA	All	2091	Completed	Phase 4
NCT00279201	4503504	8247595	ADDENDUM: HbA1c at Specified Visits and Endpoint	insulin lispro|isophane insulin, insulin lispro drug combination 50:50|insulin, isophane|biphasic insulins|insulin glargine	Insulin glargine|Lispro Low Mix|Lispro Mid Mix|Lispro	Drug|Drug|Drug|Drug	diabetes mellitus, type 2|diabetes mellitus	Diabetes Mellitus, Type 2	Parallel Assignment	Interventional	Treatment	Randomized	The DURABLE Trial: Evaluating the Durability of Starter Insulin Regimens in Patients With Type 2 Diabetes (IOOV)	6		NA	0.552	ANOVA					NA	All	2091	Completed	Phase 4
NCT00279201	4503507	8247595	ADDENDUM: HbA1c at Specified Visits and Endpoint	insulin lispro|isophane insulin, insulin lispro drug combination 50:50|insulin, isophane|biphasic insulins|insulin glargine	Insulin glargine|Lispro Low Mix|Lispro Mid Mix|Lispro	Drug|Drug|Drug|Drug	diabetes mellitus, type 2|diabetes mellitus	Diabetes Mellitus, Type 2	Parallel Assignment	Interventional	Treatment	Randomized	The DURABLE Trial: Evaluating the Durability of Starter Insulin Regimens in Patients With Type 2 Diabetes (IOOV)	6		NA	0.566	ANCOVA					NA	All	2091	Completed	Phase 4
NCT00279201	4503503	8247595	ADDENDUM: HbA1c at Specified Visits and Endpoint	insulin lispro|isophane insulin, insulin lispro drug combination 50:50|insulin, isophane|biphasic insulins|insulin glargine	Insulin glargine|Lispro Low Mix|Lispro Mid Mix|Lispro	Drug|Drug|Drug|Drug	diabetes mellitus, type 2|diabetes mellitus	Diabetes Mellitus, Type 2	Parallel Assignment	Interventional	Treatment	Randomized	The DURABLE Trial: Evaluating the Durability of Starter Insulin Regimens in Patients With Type 2 Diabetes (IOOV)	6		NA	0.179	ANCOVA					NA	All	2091	Completed	Phase 4
NCT00279201	4503505	8247595	ADDENDUM: HbA1c at Specified Visits and Endpoint	insulin lispro|isophane insulin, insulin lispro drug combination 50:50|insulin, isophane|biphasic insulins|insulin glargine	Insulin glargine|Lispro Low Mix|Lispro Mid Mix|Lispro	Drug|Drug|Drug|Drug	diabetes mellitus, type 2|diabetes mellitus	Diabetes Mellitus, Type 2	Parallel Assignment	Interventional	Treatment	Randomized	The DURABLE Trial: Evaluating the Durability of Starter Insulin Regimens in Patients With Type 2 Diabetes (IOOV)	6		NA	0.99	ANCOVA					NA	All	2091	Completed	Phase 4
NCT00279201	4503512	8247596	ADDENDUM: Change From Baseline in 1,5-Anhydroglucitol to Week 24	insulin lispro|isophane insulin, insulin lispro drug combination 50:50|insulin, isophane|biphasic insulins|insulin glargine	Insulin glargine|Lispro Low Mix|Lispro Mid Mix|Lispro	Drug|Drug|Drug|Drug	diabetes mellitus, type 2|diabetes mellitus	Diabetes Mellitus, Type 2	Parallel Assignment	Interventional	Treatment	Randomized	The DURABLE Trial: Evaluating the Durability of Starter Insulin Regimens in Patients With Type 2 Diabetes (IOOV)	6		NA	0.917	ANOVA					NA	All	2091	Completed	Phase 4
NCT00279201	4503509	8247596	ADDENDUM: Change From Baseline in 1,5-Anhydroglucitol to Week 24	insulin lispro|isophane insulin, insulin lispro drug combination 50:50|insulin, isophane|biphasic insulins|insulin glargine	Insulin glargine|Lispro Low Mix|Lispro Mid Mix|Lispro	Drug|Drug|Drug|Drug	diabetes mellitus, type 2|diabetes mellitus	Diabetes Mellitus, Type 2	Parallel Assignment	Interventional	Treatment	Randomized	The DURABLE Trial: Evaluating the Durability of Starter Insulin Regimens in Patients With Type 2 Diabetes (IOOV)	6		NA	0.514	ANCOVA					NA	All	2091	Completed	Phase 4
NCT00279201	4503511	8247596	ADDENDUM: Change From Baseline in 1,5-Anhydroglucitol to Week 24	insulin lispro|isophane insulin, insulin lispro drug combination 50:50|insulin, isophane|biphasic insulins|insulin glargine	Insulin glargine|Lispro Low Mix|Lispro Mid Mix|Lispro	Drug|Drug|Drug|Drug	diabetes mellitus, type 2|diabetes mellitus	Diabetes Mellitus, Type 2	Parallel Assignment	Interventional	Treatment	Randomized	The DURABLE Trial: Evaluating the Durability of Starter Insulin Regimens in Patients With Type 2 Diabetes (IOOV)	6		NA	0.754	ANOVA					NA	All	2091	Completed	Phase 4
NCT00279201	4503510	8247596	ADDENDUM: Change From Baseline in 1,5-Anhydroglucitol to Week 24	insulin lispro|isophane insulin, insulin lispro drug combination 50:50|insulin, isophane|biphasic insulins|insulin glargine	Insulin glargine|Lispro Low Mix|Lispro Mid Mix|Lispro	Drug|Drug|Drug|Drug	diabetes mellitus, type 2|diabetes mellitus	Diabetes Mellitus, Type 2	Parallel Assignment	Interventional	Treatment	Randomized	The DURABLE Trial: Evaluating the Durability of Starter Insulin Regimens in Patients With Type 2 Diabetes (IOOV)	6		NA	0.42	ANCOVA					NA	All	2091	Completed	Phase 4
NCT00279201	4503514	8247597	ADDENDUM: Rate of Self-reported Hypoglycemic Episodes	insulin lispro|isophane insulin, insulin lispro drug combination 50:50|insulin, isophane|biphasic insulins|insulin glargine	Insulin glargine|Lispro Low Mix|Lispro Mid Mix|Lispro	Drug|Drug|Drug|Drug	diabetes mellitus, type 2|diabetes mellitus	Diabetes Mellitus, Type 2	Parallel Assignment	Interventional	Treatment	Randomized	The DURABLE Trial: Evaluating the Durability of Starter Insulin Regimens in Patients With Type 2 Diabetes (IOOV)	6		NA	0.161	ANOVA					NA	All	2091	Completed	Phase 4
NCT00279201	4503517	8247597	ADDENDUM: Rate of Self-reported Hypoglycemic Episodes	insulin lispro|isophane insulin, insulin lispro drug combination 50:50|insulin, isophane|biphasic insulins|insulin glargine	Insulin glargine|Lispro Low Mix|Lispro Mid Mix|Lispro	Drug|Drug|Drug|Drug	diabetes mellitus, type 2|diabetes mellitus	Diabetes Mellitus, Type 2	Parallel Assignment	Interventional	Treatment	Randomized	The DURABLE Trial: Evaluating the Durability of Starter Insulin Regimens in Patients With Type 2 Diabetes (IOOV)	6		NA	0.59	ANOVA					NA	All	2091	Completed	Phase 4
NCT00279201	4503521	8247597	ADDENDUM: Rate of Self-reported Hypoglycemic Episodes	insulin lispro|isophane insulin, insulin lispro drug combination 50:50|insulin, isophane|biphasic insulins|insulin glargine	Insulin glargine|Lispro Low Mix|Lispro Mid Mix|Lispro	Drug|Drug|Drug|Drug	diabetes mellitus, type 2|diabetes mellitus	Diabetes Mellitus, Type 2	Parallel Assignment	Interventional	Treatment	Randomized	The DURABLE Trial: Evaluating the Durability of Starter Insulin Regimens in Patients With Type 2 Diabetes (IOOV)	6		NA	0.949	ANOVA					NA	All	2091	Completed	Phase 4
NCT00279201	4503518	8247597	ADDENDUM: Rate of Self-reported Hypoglycemic Episodes	insulin lispro|isophane insulin, insulin lispro drug combination 50:50|insulin, isophane|biphasic insulins|insulin glargine	Insulin glargine|Lispro Low Mix|Lispro Mid Mix|Lispro	Drug|Drug|Drug|Drug	diabetes mellitus, type 2|diabetes mellitus	Diabetes Mellitus, Type 2	Parallel Assignment	Interventional	Treatment	Randomized	The DURABLE Trial: Evaluating the Durability of Starter Insulin Regimens in Patients With Type 2 Diabetes (IOOV)	6		NA	0.949	ANOVA					NA	All	2091	Completed	Phase 4
NCT00279201	4503519	8247597	ADDENDUM: Rate of Self-reported Hypoglycemic Episodes	insulin lispro|isophane insulin, insulin lispro drug combination 50:50|insulin, isophane|biphasic insulins|insulin glargine	Insulin glargine|Lispro Low Mix|Lispro Mid Mix|Lispro	Drug|Drug|Drug|Drug	diabetes mellitus, type 2|diabetes mellitus	Diabetes Mellitus, Type 2	Parallel Assignment	Interventional	Treatment	Randomized	The DURABLE Trial: Evaluating the Durability of Starter Insulin Regimens in Patients With Type 2 Diabetes (IOOV)	6		NA	0.445	ANOVA					NA	All	2091	Completed	Phase 4
NCT00279201	4503516	8247597	ADDENDUM: Rate of Self-reported Hypoglycemic Episodes	insulin lispro|isophane insulin, insulin lispro drug combination 50:50|insulin, isophane|biphasic insulins|insulin glargine	Insulin glargine|Lispro Low Mix|Lispro Mid Mix|Lispro	Drug|Drug|Drug|Drug	diabetes mellitus, type 2|diabetes mellitus	Diabetes Mellitus, Type 2	Parallel Assignment	Interventional	Treatment	Randomized	The DURABLE Trial: Evaluating the Durability of Starter Insulin Regimens in Patients With Type 2 Diabetes (IOOV)	6		NA	0.657	ANOVA					NA	All	2091	Completed	Phase 4
NCT00279201	4503515	8247597	ADDENDUM: Rate of Self-reported Hypoglycemic Episodes	insulin lispro|isophane insulin, insulin lispro drug combination 50:50|insulin, isophane|biphasic insulins|insulin glargine	Insulin glargine|Lispro Low Mix|Lispro Mid Mix|Lispro	Drug|Drug|Drug|Drug	diabetes mellitus, type 2|diabetes mellitus	Diabetes Mellitus, Type 2	Parallel Assignment	Interventional	Treatment	Randomized	The DURABLE Trial: Evaluating the Durability of Starter Insulin Regimens in Patients With Type 2 Diabetes (IOOV)	6		NA	0.108	ANOVA					NA	All	2091	Completed	Phase 4
NCT00279201	4503520	8247597	ADDENDUM: Rate of Self-reported Hypoglycemic Episodes	insulin lispro|isophane insulin, insulin lispro drug combination 50:50|insulin, isophane|biphasic insulins|insulin glargine	Insulin glargine|Lispro Low Mix|Lispro Mid Mix|Lispro	Drug|Drug|Drug|Drug	diabetes mellitus, type 2|diabetes mellitus	Diabetes Mellitus, Type 2	Parallel Assignment	Interventional	Treatment	Randomized	The DURABLE Trial: Evaluating the Durability of Starter Insulin Regimens in Patients With Type 2 Diabetes (IOOV)	6		NA	0.73	ANOVA					NA	All	2091	Completed	Phase 4
NCT00279201	4503513	8247597	ADDENDUM: Rate of Self-reported Hypoglycemic Episodes	insulin lispro|isophane insulin, insulin lispro drug combination 50:50|insulin, isophane|biphasic insulins|insulin glargine	Insulin glargine|Lispro Low Mix|Lispro Mid Mix|Lispro	Drug|Drug|Drug|Drug	diabetes mellitus, type 2|diabetes mellitus	Diabetes Mellitus, Type 2	Parallel Assignment	Interventional	Treatment	Randomized	The DURABLE Trial: Evaluating the Durability of Starter Insulin Regimens in Patients With Type 2 Diabetes (IOOV)	6		NA	0.178	ANOVA					NA	All	2091	Completed	Phase 4
NCT00279201	4503522	8247597	ADDENDUM: Rate of Self-reported Hypoglycemic Episodes	insulin lispro|isophane insulin, insulin lispro drug combination 50:50|insulin, isophane|biphasic insulins|insulin glargine	Insulin glargine|Lispro Low Mix|Lispro Mid Mix|Lispro	Drug|Drug|Drug|Drug	diabetes mellitus, type 2|diabetes mellitus	Diabetes Mellitus, Type 2	Parallel Assignment	Interventional	Treatment	Randomized	The DURABLE Trial: Evaluating the Durability of Starter Insulin Regimens in Patients With Type 2 Diabetes (IOOV)	6		NA	0.623	ANOVA					NA	All	2091	Completed	Phase 4
NCT00279201	4503530	8247598	ADDENDUM: Percentage of Participants With Self-reported Hypoglycemic Episodes	insulin lispro|isophane insulin, insulin lispro drug combination 50:50|insulin, isophane|biphasic insulins|insulin glargine	Insulin glargine|Lispro Low Mix|Lispro Mid Mix|Lispro	Drug|Drug|Drug|Drug	diabetes mellitus, type 2|diabetes mellitus	Diabetes Mellitus, Type 2	Parallel Assignment	Interventional	Treatment	Randomized	The DURABLE Trial: Evaluating the Durability of Starter Insulin Regimens in Patients With Type 2 Diabetes (IOOV)	6		NA	0.188	Cochran-Mantel-Haenszel					NA	All	2091	Completed	Phase 4
NCT00279201	4503526	8247598	ADDENDUM: Percentage of Participants With Self-reported Hypoglycemic Episodes	insulin lispro|isophane insulin, insulin lispro drug combination 50:50|insulin, isophane|biphasic insulins|insulin glargine	Insulin glargine|Lispro Low Mix|Lispro Mid Mix|Lispro	Drug|Drug|Drug|Drug	diabetes mellitus, type 2|diabetes mellitus	Diabetes Mellitus, Type 2	Parallel Assignment	Interventional	Treatment	Randomized	The DURABLE Trial: Evaluating the Durability of Starter Insulin Regimens in Patients With Type 2 Diabetes (IOOV)	6		NA	0.123	Cochran-Mantel-Haenszel					NA	All	2091	Completed	Phase 4
NCT00279201	4503527	8247598	ADDENDUM: Percentage of Participants With Self-reported Hypoglycemic Episodes	insulin lispro|isophane insulin, insulin lispro drug combination 50:50|insulin, isophane|biphasic insulins|insulin glargine	Insulin glargine|Lispro Low Mix|Lispro Mid Mix|Lispro	Drug|Drug|Drug|Drug	diabetes mellitus, type 2|diabetes mellitus	Diabetes Mellitus, Type 2	Parallel Assignment	Interventional	Treatment	Randomized	The DURABLE Trial: Evaluating the Durability of Starter Insulin Regimens in Patients With Type 2 Diabetes (IOOV)	6		NA	0.25	Cochran-Mantel-Haenszel					NA	All	2091	Completed	Phase 4
NCT00279201	4503524	8247598	ADDENDUM: Percentage of Participants With Self-reported Hypoglycemic Episodes	insulin lispro|isophane insulin, insulin lispro drug combination 50:50|insulin, isophane|biphasic insulins|insulin glargine	Insulin glargine|Lispro Low Mix|Lispro Mid Mix|Lispro	Drug|Drug|Drug|Drug	diabetes mellitus, type 2|diabetes mellitus	Diabetes Mellitus, Type 2	Parallel Assignment	Interventional	Treatment	Randomized	The DURABLE Trial: Evaluating the Durability of Starter Insulin Regimens in Patients With Type 2 Diabetes (IOOV)	6		NA	0.273	Cochran-Mantel-Haenszel					NA	All	2091	Completed	Phase 4
NCT00279201	4503525	8247598	ADDENDUM: Percentage of Participants With Self-reported Hypoglycemic Episodes	insulin lispro|isophane insulin, insulin lispro drug combination 50:50|insulin, isophane|biphasic insulins|insulin glargine	Insulin glargine|Lispro Low Mix|Lispro Mid Mix|Lispro	Drug|Drug|Drug|Drug	diabetes mellitus, type 2|diabetes mellitus	Diabetes Mellitus, Type 2	Parallel Assignment	Interventional	Treatment	Randomized	The DURABLE Trial: Evaluating the Durability of Starter Insulin Regimens in Patients With Type 2 Diabetes (IOOV)	6		NA	0.166	Cochran-Mantel-Haenszel					NA	All	2091	Completed	Phase 4
NCT00279201	4503532	8247598	ADDENDUM: Percentage of Participants With Self-reported Hypoglycemic Episodes	insulin lispro|isophane insulin, insulin lispro drug combination 50:50|insulin, isophane|biphasic insulins|insulin glargine	Insulin glargine|Lispro Low Mix|Lispro Mid Mix|Lispro	Drug|Drug|Drug|Drug	diabetes mellitus, type 2|diabetes mellitus	Diabetes Mellitus, Type 2	Parallel Assignment	Interventional	Treatment	Randomized	The DURABLE Trial: Evaluating the Durability of Starter Insulin Regimens in Patients With Type 2 Diabetes (IOOV)	6		NA	0.953	Cochran-Mantel-Haenszel					NA	All	2091	Completed	Phase 4
NCT00279201	4503523	8247598	ADDENDUM: Percentage of Participants With Self-reported Hypoglycemic Episodes	insulin lispro|isophane insulin, insulin lispro drug combination 50:50|insulin, isophane|biphasic insulins|insulin glargine	Insulin glargine|Lispro Low Mix|Lispro Mid Mix|Lispro	Drug|Drug|Drug|Drug	diabetes mellitus, type 2|diabetes mellitus	Diabetes Mellitus, Type 2	Parallel Assignment	Interventional	Treatment	Randomized	The DURABLE Trial: Evaluating the Durability of Starter Insulin Regimens in Patients With Type 2 Diabetes (IOOV)	6		NA	0.039	Cochran-Mantel-Haenszel					NA	All	2091	Completed	Phase 4
NCT00279201	4503531	8247598	ADDENDUM: Percentage of Participants With Self-reported Hypoglycemic Episodes	insulin lispro|isophane insulin, insulin lispro drug combination 50:50|insulin, isophane|biphasic insulins|insulin glargine	Insulin glargine|Lispro Low Mix|Lispro Mid Mix|Lispro	Drug|Drug|Drug|Drug	diabetes mellitus, type 2|diabetes mellitus	Diabetes Mellitus, Type 2	Parallel Assignment	Interventional	Treatment	Randomized	The DURABLE Trial: Evaluating the Durability of Starter Insulin Regimens in Patients With Type 2 Diabetes (IOOV)	6		NA	0.953	Cochran-Mantel-Haenszel					NA	All	2091	Completed	Phase 4
NCT00279201	4503529	8247598	ADDENDUM: Percentage of Participants With Self-reported Hypoglycemic Episodes	insulin lispro|isophane insulin, insulin lispro drug combination 50:50|insulin, isophane|biphasic insulins|insulin glargine	Insulin glargine|Lispro Low Mix|Lispro Mid Mix|Lispro	Drug|Drug|Drug|Drug	diabetes mellitus, type 2|diabetes mellitus	Diabetes Mellitus, Type 2	Parallel Assignment	Interventional	Treatment	Randomized	The DURABLE Trial: Evaluating the Durability of Starter Insulin Regimens in Patients With Type 2 Diabetes (IOOV)	6		NA	0.226	Cochran-Mantel-Haenszel					NA	All	2091	Completed	Phase 4
NCT00279201	4503528	8247598	ADDENDUM: Percentage of Participants With Self-reported Hypoglycemic Episodes	insulin lispro|isophane insulin, insulin lispro drug combination 50:50|insulin, isophane|biphasic insulins|insulin glargine	Insulin glargine|Lispro Low Mix|Lispro Mid Mix|Lispro	Drug|Drug|Drug|Drug	diabetes mellitus, type 2|diabetes mellitus	Diabetes Mellitus, Type 2	Parallel Assignment	Interventional	Treatment	Randomized	The DURABLE Trial: Evaluating the Durability of Starter Insulin Regimens in Patients With Type 2 Diabetes (IOOV)	6		NA	0.855	Cochran-Mantel-Haenszel					NA	All	2091	Completed	Phase 4
NCT00279201	4503539	8247599	ADDENDUM: Insulin Dose	insulin lispro|isophane insulin, insulin lispro drug combination 50:50|insulin, isophane|biphasic insulins|insulin glargine	Insulin glargine|Lispro Low Mix|Lispro Mid Mix|Lispro	Drug|Drug|Drug|Drug	diabetes mellitus, type 2|diabetes mellitus	Diabetes Mellitus, Type 2	Parallel Assignment	Interventional	Treatment	Randomized	The DURABLE Trial: Evaluating the Durability of Starter Insulin Regimens in Patients With Type 2 Diabetes (IOOV)	6		NA	0.797	ANOVA					NA	All	2091	Completed	Phase 4
NCT00279201	4503552	8247599	ADDENDUM: Insulin Dose	insulin lispro|isophane insulin, insulin lispro drug combination 50:50|insulin, isophane|biphasic insulins|insulin glargine	Insulin glargine|Lispro Low Mix|Lispro Mid Mix|Lispro	Drug|Drug|Drug|Drug	diabetes mellitus, type 2|diabetes mellitus	Diabetes Mellitus, Type 2	Parallel Assignment	Interventional	Treatment	Randomized	The DURABLE Trial: Evaluating the Durability of Starter Insulin Regimens in Patients With Type 2 Diabetes (IOOV)	6		NA	0.704	ANOVA					NA	All	2091	Completed	Phase 4
NCT00279201	4503551	8247599	ADDENDUM: Insulin Dose	insulin lispro|isophane insulin, insulin lispro drug combination 50:50|insulin, isophane|biphasic insulins|insulin glargine	Insulin glargine|Lispro Low Mix|Lispro Mid Mix|Lispro	Drug|Drug|Drug|Drug	diabetes mellitus, type 2|diabetes mellitus	Diabetes Mellitus, Type 2	Parallel Assignment	Interventional	Treatment	Randomized	The DURABLE Trial: Evaluating the Durability of Starter Insulin Regimens in Patients With Type 2 Diabetes (IOOV)	6		NA	0.61	ANOVA					NA	All	2091	Completed	Phase 4
NCT00279201	4503536	8247599	ADDENDUM: Insulin Dose	insulin lispro|isophane insulin, insulin lispro drug combination 50:50|insulin, isophane|biphasic insulins|insulin glargine	Insulin glargine|Lispro Low Mix|Lispro Mid Mix|Lispro	Drug|Drug|Drug|Drug	diabetes mellitus, type 2|diabetes mellitus	Diabetes Mellitus, Type 2	Parallel Assignment	Interventional	Treatment	Randomized	The DURABLE Trial: Evaluating the Durability of Starter Insulin Regimens in Patients With Type 2 Diabetes (IOOV)	6		NA	0.493	ANOVA					NA	All	2091	Completed	Phase 4
NCT00279201	4503547	8247599	ADDENDUM: Insulin Dose	insulin lispro|isophane insulin, insulin lispro drug combination 50:50|insulin, isophane|biphasic insulins|insulin glargine	Insulin glargine|Lispro Low Mix|Lispro Mid Mix|Lispro	Drug|Drug|Drug|Drug	diabetes mellitus, type 2|diabetes mellitus	Diabetes Mellitus, Type 2	Parallel Assignment	Interventional	Treatment	Randomized	The DURABLE Trial: Evaluating the Durability of Starter Insulin Regimens in Patients With Type 2 Diabetes (IOOV)	6		NA	0.904	ANOVA					NA	All	2091	Completed	Phase 4
NCT00279201	4503546	8247599	ADDENDUM: Insulin Dose	insulin lispro|isophane insulin, insulin lispro drug combination 50:50|insulin, isophane|biphasic insulins|insulin glargine	Insulin glargine|Lispro Low Mix|Lispro Mid Mix|Lispro	Drug|Drug|Drug|Drug	diabetes mellitus, type 2|diabetes mellitus	Diabetes Mellitus, Type 2	Parallel Assignment	Interventional	Treatment	Randomized	The DURABLE Trial: Evaluating the Durability of Starter Insulin Regimens in Patients With Type 2 Diabetes (IOOV)	6		NA	0.859	ANOVA					NA	All	2091	Completed	Phase 4
NCT00279201	4503544	8247599	ADDENDUM: Insulin Dose	insulin lispro|isophane insulin, insulin lispro drug combination 50:50|insulin, isophane|biphasic insulins|insulin glargine	Insulin glargine|Lispro Low Mix|Lispro Mid Mix|Lispro	Drug|Drug|Drug|Drug	diabetes mellitus, type 2|diabetes mellitus	Diabetes Mellitus, Type 2	Parallel Assignment	Interventional	Treatment	Randomized	The DURABLE Trial: Evaluating the Durability of Starter Insulin Regimens in Patients With Type 2 Diabetes (IOOV)	6		NA	0.566	ANOVA					NA	All	2091	Completed	Phase 4
NCT00279201	4503549	8247599	ADDENDUM: Insulin Dose	insulin lispro|isophane insulin, insulin lispro drug combination 50:50|insulin, isophane|biphasic insulins|insulin glargine	Insulin glargine|Lispro Low Mix|Lispro Mid Mix|Lispro	Drug|Drug|Drug|Drug	diabetes mellitus, type 2|diabetes mellitus	Diabetes Mellitus, Type 2	Parallel Assignment	Interventional	Treatment	Randomized	The DURABLE Trial: Evaluating the Durability of Starter Insulin Regimens in Patients With Type 2 Diabetes (IOOV)	6		NA	0.636	ANOVA					NA	All	2091	Completed	Phase 4
NCT00279201	4503537	8247599	ADDENDUM: Insulin Dose	insulin lispro|isophane insulin, insulin lispro drug combination 50:50|insulin, isophane|biphasic insulins|insulin glargine	Insulin glargine|Lispro Low Mix|Lispro Mid Mix|Lispro	Drug|Drug|Drug|Drug	diabetes mellitus, type 2|diabetes mellitus	Diabetes Mellitus, Type 2	Parallel Assignment	Interventional	Treatment	Randomized	The DURABLE Trial: Evaluating the Durability of Starter Insulin Regimens in Patients With Type 2 Diabetes (IOOV)	6		NA	0.602	ANOVA					NA	All	2091	Completed	Phase 4
NCT00279201	4503534	8247599	ADDENDUM: Insulin Dose	insulin lispro|isophane insulin, insulin lispro drug combination 50:50|insulin, isophane|biphasic insulins|insulin glargine	Insulin glargine|Lispro Low Mix|Lispro Mid Mix|Lispro	Drug|Drug|Drug|Drug	diabetes mellitus, type 2|diabetes mellitus	Diabetes Mellitus, Type 2	Parallel Assignment	Interventional	Treatment	Randomized	The DURABLE Trial: Evaluating the Durability of Starter Insulin Regimens in Patients With Type 2 Diabetes (IOOV)	6		NA	0.398	ANOVA					NA	All	2091	Completed	Phase 4
NCT00279201	4503554	8247599	ADDENDUM: Insulin Dose	insulin lispro|isophane insulin, insulin lispro drug combination 50:50|insulin, isophane|biphasic insulins|insulin glargine	Insulin glargine|Lispro Low Mix|Lispro Mid Mix|Lispro	Drug|Drug|Drug|Drug	diabetes mellitus, type 2|diabetes mellitus	Diabetes Mellitus, Type 2	Parallel Assignment	Interventional	Treatment	Randomized	The DURABLE Trial: Evaluating the Durability of Starter Insulin Regimens in Patients With Type 2 Diabetes (IOOV)	6		NA	0.837	ANOVA					NA	All	2091	Completed	Phase 4
NCT00279201	4503542	8247599	ADDENDUM: Insulin Dose	insulin lispro|isophane insulin, insulin lispro drug combination 50:50|insulin, isophane|biphasic insulins|insulin glargine	Insulin glargine|Lispro Low Mix|Lispro Mid Mix|Lispro	Drug|Drug|Drug|Drug	diabetes mellitus, type 2|diabetes mellitus	Diabetes Mellitus, Type 2	Parallel Assignment	Interventional	Treatment	Randomized	The DURABLE Trial: Evaluating the Durability of Starter Insulin Regimens in Patients With Type 2 Diabetes (IOOV)	6		NA	0.902	ANOVA					NA	All	2091	Completed	Phase 4
NCT00279201	4503548	8247599	ADDENDUM: Insulin Dose	insulin lispro|isophane insulin, insulin lispro drug combination 50:50|insulin, isophane|biphasic insulins|insulin glargine	Insulin glargine|Lispro Low Mix|Lispro Mid Mix|Lispro	Drug|Drug|Drug|Drug	diabetes mellitus, type 2|diabetes mellitus	Diabetes Mellitus, Type 2	Parallel Assignment	Interventional	Treatment	Randomized	The DURABLE Trial: Evaluating the Durability of Starter Insulin Regimens in Patients With Type 2 Diabetes (IOOV)	6		NA	0.88	ANOVA					NA	All	2091	Completed	Phase 4
NCT00279201	4503543	8247599	ADDENDUM: Insulin Dose	insulin lispro|isophane insulin, insulin lispro drug combination 50:50|insulin, isophane|biphasic insulins|insulin glargine	Insulin glargine|Lispro Low Mix|Lispro Mid Mix|Lispro	Drug|Drug|Drug|Drug	diabetes mellitus, type 2|diabetes mellitus	Diabetes Mellitus, Type 2	Parallel Assignment	Interventional	Treatment	Randomized	The DURABLE Trial: Evaluating the Durability of Starter Insulin Regimens in Patients With Type 2 Diabetes (IOOV)	6		NA	0.926	ANOVA					NA	All	2091	Completed	Phase 4
NCT00279201	4503533	8247599	ADDENDUM: Insulin Dose	insulin lispro|isophane insulin, insulin lispro drug combination 50:50|insulin, isophane|biphasic insulins|insulin glargine	Insulin glargine|Lispro Low Mix|Lispro Mid Mix|Lispro	Drug|Drug|Drug|Drug	diabetes mellitus, type 2|diabetes mellitus	Diabetes Mellitus, Type 2	Parallel Assignment	Interventional	Treatment	Randomized	The DURABLE Trial: Evaluating the Durability of Starter Insulin Regimens in Patients With Type 2 Diabetes (IOOV)	6		NA	0.903	ANOVA					NA	All	2091	Completed	Phase 4
NCT00279201	4503535	8247599	ADDENDUM: Insulin Dose	insulin lispro|isophane insulin, insulin lispro drug combination 50:50|insulin, isophane|biphasic insulins|insulin glargine	Insulin glargine|Lispro Low Mix|Lispro Mid Mix|Lispro	Drug|Drug|Drug|Drug	diabetes mellitus, type 2|diabetes mellitus	Diabetes Mellitus, Type 2	Parallel Assignment	Interventional	Treatment	Randomized	The DURABLE Trial: Evaluating the Durability of Starter Insulin Regimens in Patients With Type 2 Diabetes (IOOV)	6		NA	0.335	ANOVA					NA	All	2091	Completed	Phase 4
NCT00279201	4503553	8247599	ADDENDUM: Insulin Dose	insulin lispro|isophane insulin, insulin lispro drug combination 50:50|insulin, isophane|biphasic insulins|insulin glargine	Insulin glargine|Lispro Low Mix|Lispro Mid Mix|Lispro	Drug|Drug|Drug|Drug	diabetes mellitus, type 2|diabetes mellitus	Diabetes Mellitus, Type 2	Parallel Assignment	Interventional	Treatment	Randomized	The DURABLE Trial: Evaluating the Durability of Starter Insulin Regimens in Patients With Type 2 Diabetes (IOOV)	6		NA	0.205	ANOVA					NA	All	2091	Completed	Phase 4
NCT00279201	4503545	8247599	ADDENDUM: Insulin Dose	insulin lispro|isophane insulin, insulin lispro drug combination 50:50|insulin, isophane|biphasic insulins|insulin glargine	Insulin glargine|Lispro Low Mix|Lispro Mid Mix|Lispro	Drug|Drug|Drug|Drug	diabetes mellitus, type 2|diabetes mellitus	Diabetes Mellitus, Type 2	Parallel Assignment	Interventional	Treatment	Randomized	The DURABLE Trial: Evaluating the Durability of Starter Insulin Regimens in Patients With Type 2 Diabetes (IOOV)	6		NA	0.654	ANOVA					NA	All	2091	Completed	Phase 4
NCT00279201	4503550	8247599	ADDENDUM: Insulin Dose	insulin lispro|isophane insulin, insulin lispro drug combination 50:50|insulin, isophane|biphasic insulins|insulin glargine	Insulin glargine|Lispro Low Mix|Lispro Mid Mix|Lispro	Drug|Drug|Drug|Drug	diabetes mellitus, type 2|diabetes mellitus	Diabetes Mellitus, Type 2	Parallel Assignment	Interventional	Treatment	Randomized	The DURABLE Trial: Evaluating the Durability of Starter Insulin Regimens in Patients With Type 2 Diabetes (IOOV)	6		NA	0.352	ANOVA					NA	All	2091	Completed	Phase 4
NCT00279201	4503540	8247599	ADDENDUM: Insulin Dose	insulin lispro|isophane insulin, insulin lispro drug combination 50:50|insulin, isophane|biphasic insulins|insulin glargine	Insulin glargine|Lispro Low Mix|Lispro Mid Mix|Lispro	Drug|Drug|Drug|Drug	diabetes mellitus, type 2|diabetes mellitus	Diabetes Mellitus, Type 2	Parallel Assignment	Interventional	Treatment	Randomized	The DURABLE Trial: Evaluating the Durability of Starter Insulin Regimens in Patients With Type 2 Diabetes (IOOV)	6		NA	0.449	ANOVA					NA	All	2091	Completed	Phase 4
NCT00279201	4503538	8247599	ADDENDUM: Insulin Dose	insulin lispro|isophane insulin, insulin lispro drug combination 50:50|insulin, isophane|biphasic insulins|insulin glargine	Insulin glargine|Lispro Low Mix|Lispro Mid Mix|Lispro	Drug|Drug|Drug|Drug	diabetes mellitus, type 2|diabetes mellitus	Diabetes Mellitus, Type 2	Parallel Assignment	Interventional	Treatment	Randomized	The DURABLE Trial: Evaluating the Durability of Starter Insulin Regimens in Patients With Type 2 Diabetes (IOOV)	6		NA	0.438	ANOVA					NA	All	2091	Completed	Phase 4
NCT00279201	4503541	8247599	ADDENDUM: Insulin Dose	insulin lispro|isophane insulin, insulin lispro drug combination 50:50|insulin, isophane|biphasic insulins|insulin glargine	Insulin glargine|Lispro Low Mix|Lispro Mid Mix|Lispro	Drug|Drug|Drug|Drug	diabetes mellitus, type 2|diabetes mellitus	Diabetes Mellitus, Type 2	Parallel Assignment	Interventional	Treatment	Randomized	The DURABLE Trial: Evaluating the Durability of Starter Insulin Regimens in Patients With Type 2 Diabetes (IOOV)	6		NA	0.766	ANOVA					NA	All	2091	Completed	Phase 4
NCT00279201	4503564	8247600	ADDENDUM: Body Weight	insulin lispro|isophane insulin, insulin lispro drug combination 50:50|insulin, isophane|biphasic insulins|insulin glargine	Insulin glargine|Lispro Low Mix|Lispro Mid Mix|Lispro	Drug|Drug|Drug|Drug	diabetes mellitus, type 2|diabetes mellitus	Diabetes Mellitus, Type 2	Parallel Assignment	Interventional	Treatment	Randomized	The DURABLE Trial: Evaluating the Durability of Starter Insulin Regimens in Patients With Type 2 Diabetes (IOOV)	6		NA	0.467	ANOVA					NA	All	2091	Completed	Phase 4
NCT00279201	4503561	8247600	ADDENDUM: Body Weight	insulin lispro|isophane insulin, insulin lispro drug combination 50:50|insulin, isophane|biphasic insulins|insulin glargine	Insulin glargine|Lispro Low Mix|Lispro Mid Mix|Lispro	Drug|Drug|Drug|Drug	diabetes mellitus, type 2|diabetes mellitus	Diabetes Mellitus, Type 2	Parallel Assignment	Interventional	Treatment	Randomized	The DURABLE Trial: Evaluating the Durability of Starter Insulin Regimens in Patients With Type 2 Diabetes (IOOV)	6		NA	0.978	ANCOVA					NA	All	2091	Completed	Phase 4
NCT00279201	4503556	8247600	ADDENDUM: Body Weight	insulin lispro|isophane insulin, insulin lispro drug combination 50:50|insulin, isophane|biphasic insulins|insulin glargine	Insulin glargine|Lispro Low Mix|Lispro Mid Mix|Lispro	Drug|Drug|Drug|Drug	diabetes mellitus, type 2|diabetes mellitus	Diabetes Mellitus, Type 2	Parallel Assignment	Interventional	Treatment	Randomized	The DURABLE Trial: Evaluating the Durability of Starter Insulin Regimens in Patients With Type 2 Diabetes (IOOV)	6		NA	0.199	ANCOVA					NA	All	2091	Completed	Phase 4
NCT00279201	4503558	8247600	ADDENDUM: Body Weight	insulin lispro|isophane insulin, insulin lispro drug combination 50:50|insulin, isophane|biphasic insulins|insulin glargine	Insulin glargine|Lispro Low Mix|Lispro Mid Mix|Lispro	Drug|Drug|Drug|Drug	diabetes mellitus, type 2|diabetes mellitus	Diabetes Mellitus, Type 2	Parallel Assignment	Interventional	Treatment	Randomized	The DURABLE Trial: Evaluating the Durability of Starter Insulin Regimens in Patients With Type 2 Diabetes (IOOV)	6		NA	0.166	ANCOVA					NA	All	2091	Completed	Phase 4
NCT00279201	4503560	8247600	ADDENDUM: Body Weight	insulin lispro|isophane insulin, insulin lispro drug combination 50:50|insulin, isophane|biphasic insulins|insulin glargine	Insulin glargine|Lispro Low Mix|Lispro Mid Mix|Lispro	Drug|Drug|Drug|Drug	diabetes mellitus, type 2|diabetes mellitus	Diabetes Mellitus, Type 2	Parallel Assignment	Interventional	Treatment	Randomized	The DURABLE Trial: Evaluating the Durability of Starter Insulin Regimens in Patients With Type 2 Diabetes (IOOV)	6		NA	0.345	ANCOVA					NA	All	2091	Completed	Phase 4
NCT00279201	4503559	8247600	ADDENDUM: Body Weight	insulin lispro|isophane insulin, insulin lispro drug combination 50:50|insulin, isophane|biphasic insulins|insulin glargine	Insulin glargine|Lispro Low Mix|Lispro Mid Mix|Lispro	Drug|Drug|Drug|Drug	diabetes mellitus, type 2|diabetes mellitus	Diabetes Mellitus, Type 2	Parallel Assignment	Interventional	Treatment	Randomized	The DURABLE Trial: Evaluating the Durability of Starter Insulin Regimens in Patients With Type 2 Diabetes (IOOV)	6		NA	0.745	ANOVA					NA	All	2091	Completed	Phase 4
NCT00279201	4503563	8247600	ADDENDUM: Body Weight	insulin lispro|isophane insulin, insulin lispro drug combination 50:50|insulin, isophane|biphasic insulins|insulin glargine	Insulin glargine|Lispro Low Mix|Lispro Mid Mix|Lispro	Drug|Drug|Drug|Drug	diabetes mellitus, type 2|diabetes mellitus	Diabetes Mellitus, Type 2	Parallel Assignment	Interventional	Treatment	Randomized	The DURABLE Trial: Evaluating the Durability of Starter Insulin Regimens in Patients With Type 2 Diabetes (IOOV)	6		NA	0.575	ANCOVA					NA	All	2091	Completed	Phase 4
NCT00279201	4503562	8247600	ADDENDUM: Body Weight	insulin lispro|isophane insulin, insulin lispro drug combination 50:50|insulin, isophane|biphasic insulins|insulin glargine	Insulin glargine|Lispro Low Mix|Lispro Mid Mix|Lispro	Drug|Drug|Drug|Drug	diabetes mellitus, type 2|diabetes mellitus	Diabetes Mellitus, Type 2	Parallel Assignment	Interventional	Treatment	Randomized	The DURABLE Trial: Evaluating the Durability of Starter Insulin Regimens in Patients With Type 2 Diabetes (IOOV)	6		NA	0.726	ANCOVA					NA	All	2091	Completed	Phase 4
NCT00279201	4503555	8247600	ADDENDUM: Body Weight	insulin lispro|isophane insulin, insulin lispro drug combination 50:50|insulin, isophane|biphasic insulins|insulin glargine	Insulin glargine|Lispro Low Mix|Lispro Mid Mix|Lispro	Drug|Drug|Drug|Drug	diabetes mellitus, type 2|diabetes mellitus	Diabetes Mellitus, Type 2	Parallel Assignment	Interventional	Treatment	Randomized	The DURABLE Trial: Evaluating the Durability of Starter Insulin Regimens in Patients With Type 2 Diabetes (IOOV)	6		NA	0.098	ANCOVA					NA	All	2091	Completed	Phase 4
NCT00279201	4503557	8247600	ADDENDUM: Body Weight	insulin lispro|isophane insulin, insulin lispro drug combination 50:50|insulin, isophane|biphasic insulins|insulin glargine	Insulin glargine|Lispro Low Mix|Lispro Mid Mix|Lispro	Drug|Drug|Drug|Drug	diabetes mellitus, type 2|diabetes mellitus	Diabetes Mellitus, Type 2	Parallel Assignment	Interventional	Treatment	Randomized	The DURABLE Trial: Evaluating the Durability of Starter Insulin Regimens in Patients With Type 2 Diabetes (IOOV)	6		NA	0.064	ANCOVA					NA	All	2091	Completed	Phase 4
NCT00279201	4503568	8247601	ADDENDUM: Incremental Change From Baseline in Body Weight	insulin lispro|isophane insulin, insulin lispro drug combination 50:50|insulin, isophane|biphasic insulins|insulin glargine	Insulin glargine|Lispro Low Mix|Lispro Mid Mix|Lispro	Drug|Drug|Drug|Drug	diabetes mellitus, type 2|diabetes mellitus	Diabetes Mellitus, Type 2	Parallel Assignment	Interventional	Treatment	Randomized	The DURABLE Trial: Evaluating the Durability of Starter Insulin Regimens in Patients With Type 2 Diabetes (IOOV)	6		NA	0.166	ANCOVA					NA	All	2091	Completed	Phase 4
NCT00279201	4503572	8247601	ADDENDUM: Incremental Change From Baseline in Body Weight	insulin lispro|isophane insulin, insulin lispro drug combination 50:50|insulin, isophane|biphasic insulins|insulin glargine	Insulin glargine|Lispro Low Mix|Lispro Mid Mix|Lispro	Drug|Drug|Drug|Drug	diabetes mellitus, type 2|diabetes mellitus	Diabetes Mellitus, Type 2	Parallel Assignment	Interventional	Treatment	Randomized	The DURABLE Trial: Evaluating the Durability of Starter Insulin Regimens in Patients With Type 2 Diabetes (IOOV)	6		NA	0.575	ANCOVA					NA	All	2091	Completed	Phase 4
NCT00279201	4503567	8247601	ADDENDUM: Incremental Change From Baseline in Body Weight	insulin lispro|isophane insulin, insulin lispro drug combination 50:50|insulin, isophane|biphasic insulins|insulin glargine	Insulin glargine|Lispro Low Mix|Lispro Mid Mix|Lispro	Drug|Drug|Drug|Drug	diabetes mellitus, type 2|diabetes mellitus	Diabetes Mellitus, Type 2	Parallel Assignment	Interventional	Treatment	Randomized	The DURABLE Trial: Evaluating the Durability of Starter Insulin Regimens in Patients With Type 2 Diabetes (IOOV)	6		NA	0.064	ANCOVA					NA	All	2091	Completed	Phase 4
NCT00279201	4503570	8247601	ADDENDUM: Incremental Change From Baseline in Body Weight	insulin lispro|isophane insulin, insulin lispro drug combination 50:50|insulin, isophane|biphasic insulins|insulin glargine	Insulin glargine|Lispro Low Mix|Lispro Mid Mix|Lispro	Drug|Drug|Drug|Drug	diabetes mellitus, type 2|diabetes mellitus	Diabetes Mellitus, Type 2	Parallel Assignment	Interventional	Treatment	Randomized	The DURABLE Trial: Evaluating the Durability of Starter Insulin Regimens in Patients With Type 2 Diabetes (IOOV)	6		NA	0.978	ANCOVA					NA	All	2091	Completed	Phase 4
NCT00279201	4503573	8247601	ADDENDUM: Incremental Change From Baseline in Body Weight	insulin lispro|isophane insulin, insulin lispro drug combination 50:50|insulin, isophane|biphasic insulins|insulin glargine	Insulin glargine|Lispro Low Mix|Lispro Mid Mix|Lispro	Drug|Drug|Drug|Drug	diabetes mellitus, type 2|diabetes mellitus	Diabetes Mellitus, Type 2	Parallel Assignment	Interventional	Treatment	Randomized	The DURABLE Trial: Evaluating the Durability of Starter Insulin Regimens in Patients With Type 2 Diabetes (IOOV)	6		NA	0.467	ANOVA					NA	All	2091	Completed	Phase 4
NCT00279201	4503571	8247601	ADDENDUM: Incremental Change From Baseline in Body Weight	insulin lispro|isophane insulin, insulin lispro drug combination 50:50|insulin, isophane|biphasic insulins|insulin glargine	Insulin glargine|Lispro Low Mix|Lispro Mid Mix|Lispro	Drug|Drug|Drug|Drug	diabetes mellitus, type 2|diabetes mellitus	Diabetes Mellitus, Type 2	Parallel Assignment	Interventional	Treatment	Randomized	The DURABLE Trial: Evaluating the Durability of Starter Insulin Regimens in Patients With Type 2 Diabetes (IOOV)	6		NA	0.726	ANCOVA					NA	All	2091	Completed	Phase 4
NCT00279201	4503566	8247601	ADDENDUM: Incremental Change From Baseline in Body Weight	insulin lispro|isophane insulin, insulin lispro drug combination 50:50|insulin, isophane|biphasic insulins|insulin glargine	Insulin glargine|Lispro Low Mix|Lispro Mid Mix|Lispro	Drug|Drug|Drug|Drug	diabetes mellitus, type 2|diabetes mellitus	Diabetes Mellitus, Type 2	Parallel Assignment	Interventional	Treatment	Randomized	The DURABLE Trial: Evaluating the Durability of Starter Insulin Regimens in Patients With Type 2 Diabetes (IOOV)	6		NA	0.199	ANCOVA					NA	All	2091	Completed	Phase 4
NCT00279201	4503565	8247601	ADDENDUM: Incremental Change From Baseline in Body Weight	insulin lispro|isophane insulin, insulin lispro drug combination 50:50|insulin, isophane|biphasic insulins|insulin glargine	Insulin glargine|Lispro Low Mix|Lispro Mid Mix|Lispro	Drug|Drug|Drug|Drug	diabetes mellitus, type 2|diabetes mellitus	Diabetes Mellitus, Type 2	Parallel Assignment	Interventional	Treatment	Randomized	The DURABLE Trial: Evaluating the Durability of Starter Insulin Regimens in Patients With Type 2 Diabetes (IOOV)	6		NA	0.098	ANCOVA					NA	All	2091	Completed	Phase 4
NCT00279201	4503569	8247601	ADDENDUM: Incremental Change From Baseline in Body Weight	insulin lispro|isophane insulin, insulin lispro drug combination 50:50|insulin, isophane|biphasic insulins|insulin glargine	Insulin glargine|Lispro Low Mix|Lispro Mid Mix|Lispro	Drug|Drug|Drug|Drug	diabetes mellitus, type 2|diabetes mellitus	Diabetes Mellitus, Type 2	Parallel Assignment	Interventional	Treatment	Randomized	The DURABLE Trial: Evaluating the Durability of Starter Insulin Regimens in Patients With Type 2 Diabetes (IOOV)	6		NA	0.345	ANCOVA					NA	All	2091	Completed	Phase 4
NCT00279201	4503574	8247601	ADDENDUM: Incremental Change From Baseline in Body Weight	insulin lispro|isophane insulin, insulin lispro drug combination 50:50|insulin, isophane|biphasic insulins|insulin glargine	Insulin glargine|Lispro Low Mix|Lispro Mid Mix|Lispro	Drug|Drug|Drug|Drug	diabetes mellitus, type 2|diabetes mellitus	Diabetes Mellitus, Type 2	Parallel Assignment	Interventional	Treatment	Randomized	The DURABLE Trial: Evaluating the Durability of Starter Insulin Regimens in Patients With Type 2 Diabetes (IOOV)	6		NA	0.745	ANOVA					NA	All	2091	Completed	Phase 4
NCT00279201	4503581	8247602	ADDENDUM: 7-point SMPG Profiles	insulin lispro|isophane insulin, insulin lispro drug combination 50:50|insulin, isophane|biphasic insulins|insulin glargine	Insulin glargine|Lispro Low Mix|Lispro Mid Mix|Lispro	Drug|Drug|Drug|Drug	diabetes mellitus, type 2|diabetes mellitus	Diabetes Mellitus, Type 2	Parallel Assignment	Interventional	Treatment	Randomized	The DURABLE Trial: Evaluating the Durability of Starter Insulin Regimens in Patients With Type 2 Diabetes (IOOV)	6		NA	0.542	ANCOVA					NA	All	2091	Completed	Phase 4
NCT00279201	4503602	8247602	ADDENDUM: 7-point SMPG Profiles	insulin lispro|isophane insulin, insulin lispro drug combination 50:50|insulin, isophane|biphasic insulins|insulin glargine	Insulin glargine|Lispro Low Mix|Lispro Mid Mix|Lispro	Drug|Drug|Drug|Drug	diabetes mellitus, type 2|diabetes mellitus	Diabetes Mellitus, Type 2	Parallel Assignment	Interventional	Treatment	Randomized	The DURABLE Trial: Evaluating the Durability of Starter Insulin Regimens in Patients With Type 2 Diabetes (IOOV)	6		NA	0.648	ANCOVA					NA	All	2091	Completed	Phase 4
NCT00279201	4503579	8247602	ADDENDUM: 7-point SMPG Profiles	insulin lispro|isophane insulin, insulin lispro drug combination 50:50|insulin, isophane|biphasic insulins|insulin glargine	Insulin glargine|Lispro Low Mix|Lispro Mid Mix|Lispro	Drug|Drug|Drug|Drug	diabetes mellitus, type 2|diabetes mellitus	Diabetes Mellitus, Type 2	Parallel Assignment	Interventional	Treatment	Randomized	The DURABLE Trial: Evaluating the Durability of Starter Insulin Regimens in Patients With Type 2 Diabetes (IOOV)	6		NA	0.105	ANCOVA					NA	All	2091	Completed	Phase 4
NCT00279201	4503595	8247602	ADDENDUM: 7-point SMPG Profiles	insulin lispro|isophane insulin, insulin lispro drug combination 50:50|insulin, isophane|biphasic insulins|insulin glargine	Insulin glargine|Lispro Low Mix|Lispro Mid Mix|Lispro	Drug|Drug|Drug|Drug	diabetes mellitus, type 2|diabetes mellitus	Diabetes Mellitus, Type 2	Parallel Assignment	Interventional	Treatment	Randomized	The DURABLE Trial: Evaluating the Durability of Starter Insulin Regimens in Patients With Type 2 Diabetes (IOOV)	6		NA	0.573	ANCOVA					NA	All	2091	Completed	Phase 4
NCT00279201	4503605	8247602	ADDENDUM: 7-point SMPG Profiles	insulin lispro|isophane insulin, insulin lispro drug combination 50:50|insulin, isophane|biphasic insulins|insulin glargine	Insulin glargine|Lispro Low Mix|Lispro Mid Mix|Lispro	Drug|Drug|Drug|Drug	diabetes mellitus, type 2|diabetes mellitus	Diabetes Mellitus, Type 2	Parallel Assignment	Interventional	Treatment	Randomized	The DURABLE Trial: Evaluating the Durability of Starter Insulin Regimens in Patients With Type 2 Diabetes (IOOV)	6		NA	0.305	ANCOVA					NA	All	2091	Completed	Phase 4
NCT00279201	4503582	8247602	ADDENDUM: 7-point SMPG Profiles	insulin lispro|isophane insulin, insulin lispro drug combination 50:50|insulin, isophane|biphasic insulins|insulin glargine	Insulin glargine|Lispro Low Mix|Lispro Mid Mix|Lispro	Drug|Drug|Drug|Drug	diabetes mellitus, type 2|diabetes mellitus	Diabetes Mellitus, Type 2	Parallel Assignment	Interventional	Treatment	Randomized	The DURABLE Trial: Evaluating the Durability of Starter Insulin Regimens in Patients With Type 2 Diabetes (IOOV)	6		NA	0.001	ANCOVA					NA	All	2091	Completed	Phase 4
NCT00279201	4503597	8247602	ADDENDUM: 7-point SMPG Profiles	insulin lispro|isophane insulin, insulin lispro drug combination 50:50|insulin, isophane|biphasic insulins|insulin glargine	Insulin glargine|Lispro Low Mix|Lispro Mid Mix|Lispro	Drug|Drug|Drug|Drug	diabetes mellitus, type 2|diabetes mellitus	Diabetes Mellitus, Type 2	Parallel Assignment	Interventional	Treatment	Randomized	The DURABLE Trial: Evaluating the Durability of Starter Insulin Regimens in Patients With Type 2 Diabetes (IOOV)	6		NA	0.348	ANCOVA					NA	All	2091	Completed	Phase 4
NCT00279201	4503588	8247602	ADDENDUM: 7-point SMPG Profiles	insulin lispro|isophane insulin, insulin lispro drug combination 50:50|insulin, isophane|biphasic insulins|insulin glargine	Insulin glargine|Lispro Low Mix|Lispro Mid Mix|Lispro	Drug|Drug|Drug|Drug	diabetes mellitus, type 2|diabetes mellitus	Diabetes Mellitus, Type 2	Parallel Assignment	Interventional	Treatment	Randomized	The DURABLE Trial: Evaluating the Durability of Starter Insulin Regimens in Patients With Type 2 Diabetes (IOOV)	6		NA	0.578	ANCOVA					NA	All	2091	Completed	Phase 4
NCT00279201	4503576	8247602	ADDENDUM: 7-point SMPG Profiles	insulin lispro|isophane insulin, insulin lispro drug combination 50:50|insulin, isophane|biphasic insulins|insulin glargine	Insulin glargine|Lispro Low Mix|Lispro Mid Mix|Lispro	Drug|Drug|Drug|Drug	diabetes mellitus, type 2|diabetes mellitus	Diabetes Mellitus, Type 2	Parallel Assignment	Interventional	Treatment	Randomized	The DURABLE Trial: Evaluating the Durability of Starter Insulin Regimens in Patients With Type 2 Diabetes (IOOV)	6		NA	0.127	ANCOVA					NA	All	2091	Completed	Phase 4
NCT00279201	4503596	8247602	ADDENDUM: 7-point SMPG Profiles	insulin lispro|isophane insulin, insulin lispro drug combination 50:50|insulin, isophane|biphasic insulins|insulin glargine	Insulin glargine|Lispro Low Mix|Lispro Mid Mix|Lispro	Drug|Drug|Drug|Drug	diabetes mellitus, type 2|diabetes mellitus	Diabetes Mellitus, Type 2	Parallel Assignment	Interventional	Treatment	Randomized	The DURABLE Trial: Evaluating the Durability of Starter Insulin Regimens in Patients With Type 2 Diabetes (IOOV)	6		NA	0.625	ANCOVA					NA	All	2091	Completed	Phase 4
NCT00279201	4503589	8247602	ADDENDUM: 7-point SMPG Profiles	insulin lispro|isophane insulin, insulin lispro drug combination 50:50|insulin, isophane|biphasic insulins|insulin glargine	Insulin glargine|Lispro Low Mix|Lispro Mid Mix|Lispro	Drug|Drug|Drug|Drug	diabetes mellitus, type 2|diabetes mellitus	Diabetes Mellitus, Type 2	Parallel Assignment	Interventional	Treatment	Randomized	The DURABLE Trial: Evaluating the Durability of Starter Insulin Regimens in Patients With Type 2 Diabetes (IOOV)	6		NA	0.53	ANCOVA					NA	All	2091	Completed	Phase 4
NCT00279201	4503606	8247602	ADDENDUM: 7-point SMPG Profiles	insulin lispro|isophane insulin, insulin lispro drug combination 50:50|insulin, isophane|biphasic insulins|insulin glargine	Insulin glargine|Lispro Low Mix|Lispro Mid Mix|Lispro	Drug|Drug|Drug|Drug	diabetes mellitus, type 2|diabetes mellitus	Diabetes Mellitus, Type 2	Parallel Assignment	Interventional	Treatment	Randomized	The DURABLE Trial: Evaluating the Durability of Starter Insulin Regimens in Patients With Type 2 Diabetes (IOOV)	6		NA	0.241	ANCOVA					NA	All	2091	Completed	Phase 4
NCT00279201	4503580	8247602	ADDENDUM: 7-point SMPG Profiles	insulin lispro|isophane insulin, insulin lispro drug combination 50:50|insulin, isophane|biphasic insulins|insulin glargine	Insulin glargine|Lispro Low Mix|Lispro Mid Mix|Lispro	Drug|Drug|Drug|Drug	diabetes mellitus, type 2|diabetes mellitus	Diabetes Mellitus, Type 2	Parallel Assignment	Interventional	Treatment	Randomized	The DURABLE Trial: Evaluating the Durability of Starter Insulin Regimens in Patients With Type 2 Diabetes (IOOV)	6		NA	0.003	ANCOVA					NA	All	2091	Completed	Phase 4
NCT00279201	4503601	8247602	ADDENDUM: 7-point SMPG Profiles	insulin lispro|isophane insulin, insulin lispro drug combination 50:50|insulin, isophane|biphasic insulins|insulin glargine	Insulin glargine|Lispro Low Mix|Lispro Mid Mix|Lispro	Drug|Drug|Drug|Drug	diabetes mellitus, type 2|diabetes mellitus	Diabetes Mellitus, Type 2	Parallel Assignment	Interventional	Treatment	Randomized	The DURABLE Trial: Evaluating the Durability of Starter Insulin Regimens in Patients With Type 2 Diabetes (IOOV)	6		NA	0.613	ANCOVA					NA	All	2091	Completed	Phase 4
NCT00279201	4503575	8247602	ADDENDUM: 7-point SMPG Profiles	insulin lispro|isophane insulin, insulin lispro drug combination 50:50|insulin, isophane|biphasic insulins|insulin glargine	Insulin glargine|Lispro Low Mix|Lispro Mid Mix|Lispro	Drug|Drug|Drug|Drug	diabetes mellitus, type 2|diabetes mellitus	Diabetes Mellitus, Type 2	Parallel Assignment	Interventional	Treatment	Randomized	The DURABLE Trial: Evaluating the Durability of Starter Insulin Regimens in Patients With Type 2 Diabetes (IOOV)	6		NA	0.861	ANCOVA					NA	All	2091	Completed	Phase 4
NCT00279201	4503592	8247602	ADDENDUM: 7-point SMPG Profiles	insulin lispro|isophane insulin, insulin lispro drug combination 50:50|insulin, isophane|biphasic insulins|insulin glargine	Insulin glargine|Lispro Low Mix|Lispro Mid Mix|Lispro	Drug|Drug|Drug|Drug	diabetes mellitus, type 2|diabetes mellitus	Diabetes Mellitus, Type 2	Parallel Assignment	Interventional	Treatment	Randomized	The DURABLE Trial: Evaluating the Durability of Starter Insulin Regimens in Patients With Type 2 Diabetes (IOOV)	6		NA	0.516	ANCOVA					NA	All	2091	Completed	Phase 4
NCT00279201	4503587	8247602	ADDENDUM: 7-point SMPG Profiles	insulin lispro|isophane insulin, insulin lispro drug combination 50:50|insulin, isophane|biphasic insulins|insulin glargine	Insulin glargine|Lispro Low Mix|Lispro Mid Mix|Lispro	Drug|Drug|Drug|Drug	diabetes mellitus, type 2|diabetes mellitus	Diabetes Mellitus, Type 2	Parallel Assignment	Interventional	Treatment	Randomized	The DURABLE Trial: Evaluating the Durability of Starter Insulin Regimens in Patients With Type 2 Diabetes (IOOV)	6		NA	0.004	ANCOVA					NA	All	2091	Completed	Phase 4
NCT00279201	4503604	8247602	ADDENDUM: 7-point SMPG Profiles	insulin lispro|isophane insulin, insulin lispro drug combination 50:50|insulin, isophane|biphasic insulins|insulin glargine	Insulin glargine|Lispro Low Mix|Lispro Mid Mix|Lispro	Drug|Drug|Drug|Drug	diabetes mellitus, type 2|diabetes mellitus	Diabetes Mellitus, Type 2	Parallel Assignment	Interventional	Treatment	Randomized	The DURABLE Trial: Evaluating the Durability of Starter Insulin Regimens in Patients With Type 2 Diabetes (IOOV)	6		NA	0.842	ANCOVA					NA	All	2091	Completed	Phase 4
NCT00279201	4503598	8247602	ADDENDUM: 7-point SMPG Profiles	insulin lispro|isophane insulin, insulin lispro drug combination 50:50|insulin, isophane|biphasic insulins|insulin glargine	Insulin glargine|Lispro Low Mix|Lispro Mid Mix|Lispro	Drug|Drug|Drug|Drug	diabetes mellitus, type 2|diabetes mellitus	Diabetes Mellitus, Type 2	Parallel Assignment	Interventional	Treatment	Randomized	The DURABLE Trial: Evaluating the Durability of Starter Insulin Regimens in Patients With Type 2 Diabetes (IOOV)	6		NA	0.933	ANCOVA					NA	All	2091	Completed	Phase 4
NCT00279201	4503577	8247602	ADDENDUM: 7-point SMPG Profiles	insulin lispro|isophane insulin, insulin lispro drug combination 50:50|insulin, isophane|biphasic insulins|insulin glargine	Insulin glargine|Lispro Low Mix|Lispro Mid Mix|Lispro	Drug|Drug|Drug|Drug	diabetes mellitus, type 2|diabetes mellitus	Diabetes Mellitus, Type 2	Parallel Assignment	Interventional	Treatment	Randomized	The DURABLE Trial: Evaluating the Durability of Starter Insulin Regimens in Patients With Type 2 Diabetes (IOOV)	6		NA	0.491	ANCOVA					NA	All	2091	Completed	Phase 4
NCT00279201	4503578	8247602	ADDENDUM: 7-point SMPG Profiles	insulin lispro|isophane insulin, insulin lispro drug combination 50:50|insulin, isophane|biphasic insulins|insulin glargine	Insulin glargine|Lispro Low Mix|Lispro Mid Mix|Lispro	Drug|Drug|Drug|Drug	diabetes mellitus, type 2|diabetes mellitus	Diabetes Mellitus, Type 2	Parallel Assignment	Interventional	Treatment	Randomized	The DURABLE Trial: Evaluating the Durability of Starter Insulin Regimens in Patients With Type 2 Diabetes (IOOV)	6		NA	0.487	ANCOVA					NA	All	2091	Completed	Phase 4
NCT00279201	4503586	8247602	ADDENDUM: 7-point SMPG Profiles	insulin lispro|isophane insulin, insulin lispro drug combination 50:50|insulin, isophane|biphasic insulins|insulin glargine	Insulin glargine|Lispro Low Mix|Lispro Mid Mix|Lispro	Drug|Drug|Drug|Drug	diabetes mellitus, type 2|diabetes mellitus	Diabetes Mellitus, Type 2	Parallel Assignment	Interventional	Treatment	Randomized	The DURABLE Trial: Evaluating the Durability of Starter Insulin Regimens in Patients With Type 2 Diabetes (IOOV)	6		NA	0.951	ANCOVA					NA	All	2091	Completed	Phase 4
NCT00279201	4503600	8247602	ADDENDUM: 7-point SMPG Profiles	insulin lispro|isophane insulin, insulin lispro drug combination 50:50|insulin, isophane|biphasic insulins|insulin glargine	Insulin glargine|Lispro Low Mix|Lispro Mid Mix|Lispro	Drug|Drug|Drug|Drug	diabetes mellitus, type 2|diabetes mellitus	Diabetes Mellitus, Type 2	Parallel Assignment	Interventional	Treatment	Randomized	The DURABLE Trial: Evaluating the Durability of Starter Insulin Regimens in Patients With Type 2 Diabetes (IOOV)	6		NA	0.813	ANCOVA					NA	All	2091	Completed	Phase 4
NCT00279201	4503590	8247602	ADDENDUM: 7-point SMPG Profiles	insulin lispro|isophane insulin, insulin lispro drug combination 50:50|insulin, isophane|biphasic insulins|insulin glargine	Insulin glargine|Lispro Low Mix|Lispro Mid Mix|Lispro	Drug|Drug|Drug|Drug	diabetes mellitus, type 2|diabetes mellitus	Diabetes Mellitus, Type 2	Parallel Assignment	Interventional	Treatment	Randomized	The DURABLE Trial: Evaluating the Durability of Starter Insulin Regimens in Patients With Type 2 Diabetes (IOOV)	6		NA	0.131	ANCOVA					NA	All	2091	Completed	Phase 4
NCT00279201	4503603	8247602	ADDENDUM: 7-point SMPG Profiles	insulin lispro|isophane insulin, insulin lispro drug combination 50:50|insulin, isophane|biphasic insulins|insulin glargine	Insulin glargine|Lispro Low Mix|Lispro Mid Mix|Lispro	Drug|Drug|Drug|Drug	diabetes mellitus, type 2|diabetes mellitus	Diabetes Mellitus, Type 2	Parallel Assignment	Interventional	Treatment	Randomized	The DURABLE Trial: Evaluating the Durability of Starter Insulin Regimens in Patients With Type 2 Diabetes (IOOV)	6		NA	0.917	ANCOVA					NA	All	2091	Completed	Phase 4
NCT00279201	4503583	8247602	ADDENDUM: 7-point SMPG Profiles	insulin lispro|isophane insulin, insulin lispro drug combination 50:50|insulin, isophane|biphasic insulins|insulin glargine	Insulin glargine|Lispro Low Mix|Lispro Mid Mix|Lispro	Drug|Drug|Drug|Drug	diabetes mellitus, type 2|diabetes mellitus	Diabetes Mellitus, Type 2	Parallel Assignment	Interventional	Treatment	Randomized	The DURABLE Trial: Evaluating the Durability of Starter Insulin Regimens in Patients With Type 2 Diabetes (IOOV)	6		NA	0.081	ANCOVA					NA	All	2091	Completed	Phase 4
NCT00279201	4503584	8247602	ADDENDUM: 7-point SMPG Profiles	insulin lispro|isophane insulin, insulin lispro drug combination 50:50|insulin, isophane|biphasic insulins|insulin glargine	Insulin glargine|Lispro Low Mix|Lispro Mid Mix|Lispro	Drug|Drug|Drug|Drug	diabetes mellitus, type 2|diabetes mellitus	Diabetes Mellitus, Type 2	Parallel Assignment	Interventional	Treatment	Randomized	The DURABLE Trial: Evaluating the Durability of Starter Insulin Regimens in Patients With Type 2 Diabetes (IOOV)	6		NA	0.071	ANCOVA					NA	All	2091	Completed	Phase 4
NCT00279201	4503593	8247602	ADDENDUM: 7-point SMPG Profiles	insulin lispro|isophane insulin, insulin lispro drug combination 50:50|insulin, isophane|biphasic insulins|insulin glargine	Insulin glargine|Lispro Low Mix|Lispro Mid Mix|Lispro	Drug|Drug|Drug|Drug	diabetes mellitus, type 2|diabetes mellitus	Diabetes Mellitus, Type 2	Parallel Assignment	Interventional	Treatment	Randomized	The DURABLE Trial: Evaluating the Durability of Starter Insulin Regimens in Patients With Type 2 Diabetes (IOOV)	6		NA	0.372	ANCOVA					NA	All	2091	Completed	Phase 4
NCT00279201	4503585	8247602	ADDENDUM: 7-point SMPG Profiles	insulin lispro|isophane insulin, insulin lispro drug combination 50:50|insulin, isophane|biphasic insulins|insulin glargine	Insulin glargine|Lispro Low Mix|Lispro Mid Mix|Lispro	Drug|Drug|Drug|Drug	diabetes mellitus, type 2|diabetes mellitus	Diabetes Mellitus, Type 2	Parallel Assignment	Interventional	Treatment	Randomized	The DURABLE Trial: Evaluating the Durability of Starter Insulin Regimens in Patients With Type 2 Diabetes (IOOV)	6		NA	0.58	ANCOVA					NA	All	2091	Completed	Phase 4
NCT00279201	4503594	8247602	ADDENDUM: 7-point SMPG Profiles	insulin lispro|isophane insulin, insulin lispro drug combination 50:50|insulin, isophane|biphasic insulins|insulin glargine	Insulin glargine|Lispro Low Mix|Lispro Mid Mix|Lispro	Drug|Drug|Drug|Drug	diabetes mellitus, type 2|diabetes mellitus	Diabetes Mellitus, Type 2	Parallel Assignment	Interventional	Treatment	Randomized	The DURABLE Trial: Evaluating the Durability of Starter Insulin Regimens in Patients With Type 2 Diabetes (IOOV)	6		NA	0.711	ANCOVA					NA	All	2091	Completed	Phase 4
NCT00279201	4503599	8247602	ADDENDUM: 7-point SMPG Profiles	insulin lispro|isophane insulin, insulin lispro drug combination 50:50|insulin, isophane|biphasic insulins|insulin glargine	Insulin glargine|Lispro Low Mix|Lispro Mid Mix|Lispro	Drug|Drug|Drug|Drug	diabetes mellitus, type 2|diabetes mellitus	Diabetes Mellitus, Type 2	Parallel Assignment	Interventional	Treatment	Randomized	The DURABLE Trial: Evaluating the Durability of Starter Insulin Regimens in Patients With Type 2 Diabetes (IOOV)	6		NA	0.953	ANCOVA					NA	All	2091	Completed	Phase 4
NCT00279201	4503591	8247602	ADDENDUM: 7-point SMPG Profiles	insulin lispro|isophane insulin, insulin lispro drug combination 50:50|insulin, isophane|biphasic insulins|insulin glargine	Insulin glargine|Lispro Low Mix|Lispro Mid Mix|Lispro	Drug|Drug|Drug|Drug	diabetes mellitus, type 2|diabetes mellitus	Diabetes Mellitus, Type 2	Parallel Assignment	Interventional	Treatment	Randomized	The DURABLE Trial: Evaluating the Durability of Starter Insulin Regimens in Patients With Type 2 Diabetes (IOOV)	6		NA	0.639	ANCOVA					NA	All	2091	Completed	Phase 4
NCT00279201	4503607	8247603	ADDENDUM: Percentage of Participants With HbA1c < or = 7.0%, HbA1c < 7.0%, and < or = 6.5%	insulin lispro|isophane insulin, insulin lispro drug combination 50:50|insulin, isophane|biphasic insulins|insulin glargine	Insulin glargine|Lispro Low Mix|Lispro Mid Mix|Lispro	Drug|Drug|Drug|Drug	diabetes mellitus, type 2|diabetes mellitus	Diabetes Mellitus, Type 2	Parallel Assignment	Interventional	Treatment	Randomized	The DURABLE Trial: Evaluating the Durability of Starter Insulin Regimens in Patients With Type 2 Diabetes (IOOV)	6		NA	1	Fisher Exact					NA	All	2091	Completed	Phase 4
NCT00279201	4503610	8247603	ADDENDUM: Percentage of Participants With HbA1c < or = 7.0%, HbA1c < 7.0%, and < or = 6.5%	insulin lispro|isophane insulin, insulin lispro drug combination 50:50|insulin, isophane|biphasic insulins|insulin glargine	Insulin glargine|Lispro Low Mix|Lispro Mid Mix|Lispro	Drug|Drug|Drug|Drug	diabetes mellitus, type 2|diabetes mellitus	Diabetes Mellitus, Type 2	Parallel Assignment	Interventional	Treatment	Randomized	The DURABLE Trial: Evaluating the Durability of Starter Insulin Regimens in Patients With Type 2 Diabetes (IOOV)	6		NA	0.799	Fisher Exact					NA	All	2091	Completed	Phase 4
NCT00279201	4503612	8247603	ADDENDUM: Percentage of Participants With HbA1c < or = 7.0%, HbA1c < 7.0%, and < or = 6.5%	insulin lispro|isophane insulin, insulin lispro drug combination 50:50|insulin, isophane|biphasic insulins|insulin glargine	Insulin glargine|Lispro Low Mix|Lispro Mid Mix|Lispro	Drug|Drug|Drug|Drug	diabetes mellitus, type 2|diabetes mellitus	Diabetes Mellitus, Type 2	Parallel Assignment	Interventional	Treatment	Randomized	The DURABLE Trial: Evaluating the Durability of Starter Insulin Regimens in Patients With Type 2 Diabetes (IOOV)	6		NA	0.027	Fisher Exact					NA	All	2091	Completed	Phase 4
NCT00279201	4503609	8247603	ADDENDUM: Percentage of Participants With HbA1c < or = 7.0%, HbA1c < 7.0%, and < or = 6.5%	insulin lispro|isophane insulin, insulin lispro drug combination 50:50|insulin, isophane|biphasic insulins|insulin glargine	Insulin glargine|Lispro Low Mix|Lispro Mid Mix|Lispro	Drug|Drug|Drug|Drug	diabetes mellitus, type 2|diabetes mellitus	Diabetes Mellitus, Type 2	Parallel Assignment	Interventional	Treatment	Randomized	The DURABLE Trial: Evaluating the Durability of Starter Insulin Regimens in Patients With Type 2 Diabetes (IOOV)	6		NA	0.676	Fisher Exact					NA	All	2091	Completed	Phase 4
NCT00279201	4503611	8247603	ADDENDUM: Percentage of Participants With HbA1c < or = 7.0%, HbA1c < 7.0%, and < or = 6.5%	insulin lispro|isophane insulin, insulin lispro drug combination 50:50|insulin, isophane|biphasic insulins|insulin glargine	Insulin glargine|Lispro Low Mix|Lispro Mid Mix|Lispro	Drug|Drug|Drug|Drug	diabetes mellitus, type 2|diabetes mellitus	Diabetes Mellitus, Type 2	Parallel Assignment	Interventional	Treatment	Randomized	The DURABLE Trial: Evaluating the Durability of Starter Insulin Regimens in Patients With Type 2 Diabetes (IOOV)	6		NA	0.021	Fisher Exact					NA	All	2091	Completed	Phase 4
NCT00279201	4503608	8247603	ADDENDUM: Percentage of Participants With HbA1c < or = 7.0%, HbA1c < 7.0%, and < or = 6.5%	insulin lispro|isophane insulin, insulin lispro drug combination 50:50|insulin, isophane|biphasic insulins|insulin glargine	Insulin glargine|Lispro Low Mix|Lispro Mid Mix|Lispro	Drug|Drug|Drug|Drug	diabetes mellitus, type 2|diabetes mellitus	Diabetes Mellitus, Type 2	Parallel Assignment	Interventional	Treatment	Randomized	The DURABLE Trial: Evaluating the Durability of Starter Insulin Regimens in Patients With Type 2 Diabetes (IOOV)	6		NA	1	Fisher Exact					NA	All	2091	Completed	Phase 4
NCT00279201	4503615	8247604	ADDENDUM: Change in HbA1c From Point of Second Randomization (Addendum Baseline) to Endpoint	insulin lispro|isophane insulin, insulin lispro drug combination 50:50|insulin, isophane|biphasic insulins|insulin glargine	Insulin glargine|Lispro Low Mix|Lispro Mid Mix|Lispro	Drug|Drug|Drug|Drug	diabetes mellitus, type 2|diabetes mellitus	Diabetes Mellitus, Type 2	Parallel Assignment	Interventional	Treatment	Randomized	The DURABLE Trial: Evaluating the Durability of Starter Insulin Regimens in Patients With Type 2 Diabetes (IOOV)	6		NA	0.99	ANCOVA					NA	All	2091	Completed	Phase 4
NCT00279201	4503616	8247604	ADDENDUM: Change in HbA1c From Point of Second Randomization (Addendum Baseline) to Endpoint	insulin lispro|isophane insulin, insulin lispro drug combination 50:50|insulin, isophane|biphasic insulins|insulin glargine	Insulin glargine|Lispro Low Mix|Lispro Mid Mix|Lispro	Drug|Drug|Drug|Drug	diabetes mellitus, type 2|diabetes mellitus	Diabetes Mellitus, Type 2	Parallel Assignment	Interventional	Treatment	Randomized	The DURABLE Trial: Evaluating the Durability of Starter Insulin Regimens in Patients With Type 2 Diabetes (IOOV)	6		NA	0.77	ANOVA					NA	All	2091	Completed	Phase 4
NCT00279201	4503613	8247604	ADDENDUM: Change in HbA1c From Point of Second Randomization (Addendum Baseline) to Endpoint	insulin lispro|isophane insulin, insulin lispro drug combination 50:50|insulin, isophane|biphasic insulins|insulin glargine	Insulin glargine|Lispro Low Mix|Lispro Mid Mix|Lispro	Drug|Drug|Drug|Drug	diabetes mellitus, type 2|diabetes mellitus	Diabetes Mellitus, Type 2	Parallel Assignment	Interventional	Treatment	Randomized	The DURABLE Trial: Evaluating the Durability of Starter Insulin Regimens in Patients With Type 2 Diabetes (IOOV)	6		NA	0.271	ANCOVA					NA	All	2091	Completed	Phase 4
NCT00279201	4503614	8247604	ADDENDUM: Change in HbA1c From Point of Second Randomization (Addendum Baseline) to Endpoint	insulin lispro|isophane insulin, insulin lispro drug combination 50:50|insulin, isophane|biphasic insulins|insulin glargine	Insulin glargine|Lispro Low Mix|Lispro Mid Mix|Lispro	Drug|Drug|Drug|Drug	diabetes mellitus, type 2|diabetes mellitus	Diabetes Mellitus, Type 2	Parallel Assignment	Interventional	Treatment	Randomized	The DURABLE Trial: Evaluating the Durability of Starter Insulin Regimens in Patients With Type 2 Diabetes (IOOV)	6		NA	0.552	ANOVA					NA	All	2091	Completed	Phase 4
NCT00279201	4503617	8247605	MAINTENANCE: Participant Demographics of Lispro LM Participants Who Did Versus Did Not Maintain HbA1c Goal - Mean of Post Meals Blood Glucose and Average of All Blood Glucose	insulin lispro|isophane insulin, insulin lispro drug combination 50:50|insulin, isophane|biphasic insulins|insulin glargine	Insulin glargine|Lispro Low Mix|Lispro Mid Mix|Lispro	Drug|Drug|Drug|Drug	diabetes mellitus, type 2|diabetes mellitus	Diabetes Mellitus, Type 2	Parallel Assignment	Interventional	Treatment	Randomized	The DURABLE Trial: Evaluating the Durability of Starter Insulin Regimens in Patients With Type 2 Diabetes (IOOV)	6		NA	0.425	ANOVA					NA	All	2091	Completed	Phase 4
NCT00279201	4503618	8247605	MAINTENANCE: Participant Demographics of Lispro LM Participants Who Did Versus Did Not Maintain HbA1c Goal - Mean of Post Meals Blood Glucose and Average of All Blood Glucose	insulin lispro|isophane insulin, insulin lispro drug combination 50:50|insulin, isophane|biphasic insulins|insulin glargine	Insulin glargine|Lispro Low Mix|Lispro Mid Mix|Lispro	Drug|Drug|Drug|Drug	diabetes mellitus, type 2|diabetes mellitus	Diabetes Mellitus, Type 2	Parallel Assignment	Interventional	Treatment	Randomized	The DURABLE Trial: Evaluating the Durability of Starter Insulin Regimens in Patients With Type 2 Diabetes (IOOV)	6		NA	0.516	ANOVA					NA	All	2091	Completed	Phase 4
NCT00279201	4503619	8247606	MAINTENANCE: Participant Demographics of Insulin Glargine Participants Who Did Versus Did Not Maintain HbA1c Goal - Mean of Post Meals Blood Glucose and Average of All Blood Glucose	insulin lispro|isophane insulin, insulin lispro drug combination 50:50|insulin, isophane|biphasic insulins|insulin glargine	Insulin glargine|Lispro Low Mix|Lispro Mid Mix|Lispro	Drug|Drug|Drug|Drug	diabetes mellitus, type 2|diabetes mellitus	Diabetes Mellitus, Type 2	Parallel Assignment	Interventional	Treatment	Randomized	The DURABLE Trial: Evaluating the Durability of Starter Insulin Regimens in Patients With Type 2 Diabetes (IOOV)	6		NA	0.035	ANOVA					NA	All	2091	Completed	Phase 4
NCT00279201	4503620	8247606	MAINTENANCE: Participant Demographics of Insulin Glargine Participants Who Did Versus Did Not Maintain HbA1c Goal - Mean of Post Meals Blood Glucose and Average of All Blood Glucose	insulin lispro|isophane insulin, insulin lispro drug combination 50:50|insulin, isophane|biphasic insulins|insulin glargine	Insulin glargine|Lispro Low Mix|Lispro Mid Mix|Lispro	Drug|Drug|Drug|Drug	diabetes mellitus, type 2|diabetes mellitus	Diabetes Mellitus, Type 2	Parallel Assignment	Interventional	Treatment	Randomized	The DURABLE Trial: Evaluating the Durability of Starter Insulin Regimens in Patients With Type 2 Diabetes (IOOV)	6		NA	0.01	ANOVA					NA	All	2091	Completed	Phase 4
NCT00279201	4503621	8247607	MAINTENANCE: Participant Demographics of Lispro LM Participants Who Did Versus Did Not Maintain HbA1c Goal - 1,5 AG	insulin lispro|isophane insulin, insulin lispro drug combination 50:50|insulin, isophane|biphasic insulins|insulin glargine	Insulin glargine|Lispro Low Mix|Lispro Mid Mix|Lispro	Drug|Drug|Drug|Drug	diabetes mellitus, type 2|diabetes mellitus	Diabetes Mellitus, Type 2	Parallel Assignment	Interventional	Treatment	Randomized	The DURABLE Trial: Evaluating the Durability of Starter Insulin Regimens in Patients With Type 2 Diabetes (IOOV)	6		NA	0.553	ANOVA					NA	All	2091	Completed	Phase 4
NCT00279201	4503622	8247608	MAINTENANCE: Participant Demographics of Insulin Glargine Participants Who Did Versus Did Not Maintain HbA1c Goal - 1,5 AG	insulin lispro|isophane insulin, insulin lispro drug combination 50:50|insulin, isophane|biphasic insulins|insulin glargine	Insulin glargine|Lispro Low Mix|Lispro Mid Mix|Lispro	Drug|Drug|Drug|Drug	diabetes mellitus, type 2|diabetes mellitus	Diabetes Mellitus, Type 2	Parallel Assignment	Interventional	Treatment	Randomized	The DURABLE Trial: Evaluating the Durability of Starter Insulin Regimens in Patients With Type 2 Diabetes (IOOV)	6		NA	0.004	ANOVA					NA	All	2091	Completed	Phase 4
NCT00279201	4503623	8247609	MAINTENANCE: Participant Demographics of Lispro LM Participants Who Did Versus Did Not Maintain HbA1c Goal - Oral Diabetes Medicine at Baseline	insulin lispro|isophane insulin, insulin lispro drug combination 50:50|insulin, isophane|biphasic insulins|insulin glargine	Insulin glargine|Lispro Low Mix|Lispro Mid Mix|Lispro	Drug|Drug|Drug|Drug	diabetes mellitus, type 2|diabetes mellitus	Diabetes Mellitus, Type 2	Parallel Assignment	Interventional	Treatment	Randomized	The DURABLE Trial: Evaluating the Durability of Starter Insulin Regimens in Patients With Type 2 Diabetes (IOOV)	6		NA	0.848	Cochran-Mantel-Haenszel					NA	All	2091	Completed	Phase 4
NCT00279201	4503625	8247609	MAINTENANCE: Participant Demographics of Lispro LM Participants Who Did Versus Did Not Maintain HbA1c Goal - Oral Diabetes Medicine at Baseline	insulin lispro|isophane insulin, insulin lispro drug combination 50:50|insulin, isophane|biphasic insulins|insulin glargine	Insulin glargine|Lispro Low Mix|Lispro Mid Mix|Lispro	Drug|Drug|Drug|Drug	diabetes mellitus, type 2|diabetes mellitus	Diabetes Mellitus, Type 2	Parallel Assignment	Interventional	Treatment	Randomized	The DURABLE Trial: Evaluating the Durability of Starter Insulin Regimens in Patients With Type 2 Diabetes (IOOV)	6		NA	0.048	Cochran-Mantel-Haenszel					NA	All	2091	Completed	Phase 4
NCT00279201	4503626	8247609	MAINTENANCE: Participant Demographics of Lispro LM Participants Who Did Versus Did Not Maintain HbA1c Goal - Oral Diabetes Medicine at Baseline	insulin lispro|isophane insulin, insulin lispro drug combination 50:50|insulin, isophane|biphasic insulins|insulin glargine	Insulin glargine|Lispro Low Mix|Lispro Mid Mix|Lispro	Drug|Drug|Drug|Drug	diabetes mellitus, type 2|diabetes mellitus	Diabetes Mellitus, Type 2	Parallel Assignment	Interventional	Treatment	Randomized	The DURABLE Trial: Evaluating the Durability of Starter Insulin Regimens in Patients With Type 2 Diabetes (IOOV)	6		NA	0.006	Cochran-Mantel-Haenszel					NA	All	2091	Completed	Phase 4
NCT00279201	4503624	8247609	MAINTENANCE: Participant Demographics of Lispro LM Participants Who Did Versus Did Not Maintain HbA1c Goal - Oral Diabetes Medicine at Baseline	insulin lispro|isophane insulin, insulin lispro drug combination 50:50|insulin, isophane|biphasic insulins|insulin glargine	Insulin glargine|Lispro Low Mix|Lispro Mid Mix|Lispro	Drug|Drug|Drug|Drug	diabetes mellitus, type 2|diabetes mellitus	Diabetes Mellitus, Type 2	Parallel Assignment	Interventional	Treatment	Randomized	The DURABLE Trial: Evaluating the Durability of Starter Insulin Regimens in Patients With Type 2 Diabetes (IOOV)	6		NA	0.258	Cochran-Mantel-Haenszel					NA	All	2091	Completed	Phase 4
NCT00279201	4503628	8247610	MAINTENANCE: Participant Demographics of Insulin Glargine Participants Who Did Versus Did Not Maintain HbA1c Goal - Oral Diabetes Medicine at Baseline	insulin lispro|isophane insulin, insulin lispro drug combination 50:50|insulin, isophane|biphasic insulins|insulin glargine	Insulin glargine|Lispro Low Mix|Lispro Mid Mix|Lispro	Drug|Drug|Drug|Drug	diabetes mellitus, type 2|diabetes mellitus	Diabetes Mellitus, Type 2	Parallel Assignment	Interventional	Treatment	Randomized	The DURABLE Trial: Evaluating the Durability of Starter Insulin Regimens in Patients With Type 2 Diabetes (IOOV)	6		NA	0.132	Cochran-Mantel-Haenszel					NA	All	2091	Completed	Phase 4
NCT00279201	4503629	8247610	MAINTENANCE: Participant Demographics of Insulin Glargine Participants Who Did Versus Did Not Maintain HbA1c Goal - Oral Diabetes Medicine at Baseline	insulin lispro|isophane insulin, insulin lispro drug combination 50:50|insulin, isophane|biphasic insulins|insulin glargine	Insulin glargine|Lispro Low Mix|Lispro Mid Mix|Lispro	Drug|Drug|Drug|Drug	diabetes mellitus, type 2|diabetes mellitus	Diabetes Mellitus, Type 2	Parallel Assignment	Interventional	Treatment	Randomized	The DURABLE Trial: Evaluating the Durability of Starter Insulin Regimens in Patients With Type 2 Diabetes (IOOV)	6		NA	0.025	Cochran-Mantel-Haenszel					NA	All	2091	Completed	Phase 4
NCT00279201	4503630	8247610	MAINTENANCE: Participant Demographics of Insulin Glargine Participants Who Did Versus Did Not Maintain HbA1c Goal - Oral Diabetes Medicine at Baseline	insulin lispro|isophane insulin, insulin lispro drug combination 50:50|insulin, isophane|biphasic insulins|insulin glargine	Insulin glargine|Lispro Low Mix|Lispro Mid Mix|Lispro	Drug|Drug|Drug|Drug	diabetes mellitus, type 2|diabetes mellitus	Diabetes Mellitus, Type 2	Parallel Assignment	Interventional	Treatment	Randomized	The DURABLE Trial: Evaluating the Durability of Starter Insulin Regimens in Patients With Type 2 Diabetes (IOOV)	6		NA	0.037	Cochran-Mantel-Haenszel					NA	All	2091	Completed	Phase 4
NCT00279201	4503627	8247610	MAINTENANCE: Participant Demographics of Insulin Glargine Participants Who Did Versus Did Not Maintain HbA1c Goal - Oral Diabetes Medicine at Baseline	insulin lispro|isophane insulin, insulin lispro drug combination 50:50|insulin, isophane|biphasic insulins|insulin glargine	Insulin glargine|Lispro Low Mix|Lispro Mid Mix|Lispro	Drug|Drug|Drug|Drug	diabetes mellitus, type 2|diabetes mellitus	Diabetes Mellitus, Type 2	Parallel Assignment	Interventional	Treatment	Randomized	The DURABLE Trial: Evaluating the Durability of Starter Insulin Regimens in Patients With Type 2 Diabetes (IOOV)	6		NA	0.849	Cochran-Mantel-Haenszel					NA	All	2091	Completed	Phase 4
NCT00279201	4503631	8247611	MAINTENANCE: Participant Demographics of Lispro LM Participants Who Did Versus Did Not Maintain HbA1c Goal - Baseline HbA1c Group	insulin lispro|isophane insulin, insulin lispro drug combination 50:50|insulin, isophane|biphasic insulins|insulin glargine	Insulin glargine|Lispro Low Mix|Lispro Mid Mix|Lispro	Drug|Drug|Drug|Drug	diabetes mellitus, type 2|diabetes mellitus	Diabetes Mellitus, Type 2	Parallel Assignment	Interventional	Treatment	Randomized	The DURABLE Trial: Evaluating the Durability of Starter Insulin Regimens in Patients With Type 2 Diabetes (IOOV)	6		NA	0.032	Cochran-Mantel-Haenszel					NA	All	2091	Completed	Phase 4
NCT00279201	4503632	8247612	MAINTENANCE: Participant Demographics of Insulin Glargine Participants Who Did Versus Did Not Maintain HbA1c Goal - Baseline HbA1c Group	insulin lispro|isophane insulin, insulin lispro drug combination 50:50|insulin, isophane|biphasic insulins|insulin glargine	Insulin glargine|Lispro Low Mix|Lispro Mid Mix|Lispro	Drug|Drug|Drug|Drug	diabetes mellitus, type 2|diabetes mellitus	Diabetes Mellitus, Type 2	Parallel Assignment	Interventional	Treatment	Randomized	The DURABLE Trial: Evaluating the Durability of Starter Insulin Regimens in Patients With Type 2 Diabetes (IOOV)	6		NA	0.001	Cochran-Mantel-Haenszel					NA	All	2091	Completed	Phase 4
NCT00279201	4503633	8247613	MAINTENANCE: Participant Demographics of Lispro LM Participants Who Did Versus Did Not Maintain HbA1c Goal - Baseline HbA1c	insulin lispro|isophane insulin, insulin lispro drug combination 50:50|insulin, isophane|biphasic insulins|insulin glargine	Insulin glargine|Lispro Low Mix|Lispro Mid Mix|Lispro	Drug|Drug|Drug|Drug	diabetes mellitus, type 2|diabetes mellitus	Diabetes Mellitus, Type 2	Parallel Assignment	Interventional	Treatment	Randomized	The DURABLE Trial: Evaluating the Durability of Starter Insulin Regimens in Patients With Type 2 Diabetes (IOOV)	6		NA	0.043	ANOVA					NA	All	2091	Completed	Phase 4
NCT00279201	4503634	8247614	MAINTENANCE: Participant Demographics of Insulin Glargine Participants Who Did Versus Did Not Maintain HbA1c Goal - Baseline HbA1c	insulin lispro|isophane insulin, insulin lispro drug combination 50:50|insulin, isophane|biphasic insulins|insulin glargine	Insulin glargine|Lispro Low Mix|Lispro Mid Mix|Lispro	Drug|Drug|Drug|Drug	diabetes mellitus, type 2|diabetes mellitus	Diabetes Mellitus, Type 2	Parallel Assignment	Interventional	Treatment	Randomized	The DURABLE Trial: Evaluating the Durability of Starter Insulin Regimens in Patients With Type 2 Diabetes (IOOV)	6		NA	0.001	ANOVA					NA	All	2091	Completed	Phase 4
NCT00279201	4503635	8247615	MAINTENANCE: Participant Demographics of Lispro LM Participants Who Did Versus Did Not Maintain HbA1c Goal - Duration of Diabetes Group	insulin lispro|isophane insulin, insulin lispro drug combination 50:50|insulin, isophane|biphasic insulins|insulin glargine	Insulin glargine|Lispro Low Mix|Lispro Mid Mix|Lispro	Drug|Drug|Drug|Drug	diabetes mellitus, type 2|diabetes mellitus	Diabetes Mellitus, Type 2	Parallel Assignment	Interventional	Treatment	Randomized	The DURABLE Trial: Evaluating the Durability of Starter Insulin Regimens in Patients With Type 2 Diabetes (IOOV)	6		NA	0.738	Cochran-Mantel-Haenszel					NA	All	2091	Completed	Phase 4
NCT00279201	4503636	8247616	MAINTENANCE: Participant Demographics of Insulin Glargine Participants Who Did Versus Did Not Maintain HbA1c Goal - Duration of Diabetes Group	insulin lispro|isophane insulin, insulin lispro drug combination 50:50|insulin, isophane|biphasic insulins|insulin glargine	Insulin glargine|Lispro Low Mix|Lispro Mid Mix|Lispro	Drug|Drug|Drug|Drug	diabetes mellitus, type 2|diabetes mellitus	Diabetes Mellitus, Type 2	Parallel Assignment	Interventional	Treatment	Randomized	The DURABLE Trial: Evaluating the Durability of Starter Insulin Regimens in Patients With Type 2 Diabetes (IOOV)	6		NA	0.028	Cochran-Mantel-Haenszel					NA	All	2091	Completed	Phase 4
NCT00279201	4503637	8247617	MAINTENANCE: Participant Demographics of Lispro LM Participants Who Did Versus Did Not Maintain HbA1c Goal - Duration of Diabetes	insulin lispro|isophane insulin, insulin lispro drug combination 50:50|insulin, isophane|biphasic insulins|insulin glargine	Insulin glargine|Lispro Low Mix|Lispro Mid Mix|Lispro	Drug|Drug|Drug|Drug	diabetes mellitus, type 2|diabetes mellitus	Diabetes Mellitus, Type 2	Parallel Assignment	Interventional	Treatment	Randomized	The DURABLE Trial: Evaluating the Durability of Starter Insulin Regimens in Patients With Type 2 Diabetes (IOOV)	6		NA	0.708	ANOVA					NA	All	2091	Completed	Phase 4
NCT00279201	4503638	8247618	MAINTENANCE: Participant Demographics of Insulin Glargine Participants Who Did Versus Did Not Maintain HbA1c Goal - Duration of Diabetes	insulin lispro|isophane insulin, insulin lispro drug combination 50:50|insulin, isophane|biphasic insulins|insulin glargine	Insulin glargine|Lispro Low Mix|Lispro Mid Mix|Lispro	Drug|Drug|Drug|Drug	diabetes mellitus, type 2|diabetes mellitus	Diabetes Mellitus, Type 2	Parallel Assignment	Interventional	Treatment	Randomized	The DURABLE Trial: Evaluating the Durability of Starter Insulin Regimens in Patients With Type 2 Diabetes (IOOV)	6		NA	0.036	ANOVA					NA	All	2091	Completed	Phase 4
NCT00279201	4503640	8247619	MAINTENANCE: Change From Baseline to Endpoint in HbA1c	insulin lispro|isophane insulin, insulin lispro drug combination 50:50|insulin, isophane|biphasic insulins|insulin glargine	Insulin glargine|Lispro Low Mix|Lispro Mid Mix|Lispro	Drug|Drug|Drug|Drug	diabetes mellitus, type 2|diabetes mellitus	Diabetes Mellitus, Type 2	Parallel Assignment	Interventional	Treatment	Randomized	The DURABLE Trial: Evaluating the Durability of Starter Insulin Regimens in Patients With Type 2 Diabetes (IOOV)	6		NA	0.017	ANCOVA					NA	All	2091	Completed	Phase 4
NCT00279201	4503639	8247619	MAINTENANCE: Change From Baseline to Endpoint in HbA1c	insulin lispro|isophane insulin, insulin lispro drug combination 50:50|insulin, isophane|biphasic insulins|insulin glargine	Insulin glargine|Lispro Low Mix|Lispro Mid Mix|Lispro	Drug|Drug|Drug|Drug	diabetes mellitus, type 2|diabetes mellitus	Diabetes Mellitus, Type 2	Parallel Assignment	Interventional	Treatment	Randomized	The DURABLE Trial: Evaluating the Durability of Starter Insulin Regimens in Patients With Type 2 Diabetes (IOOV)	6		NA	0.02	ANCOVA					NA	All	2091	Completed	Phase 4
NCT00279201	4503641	8247619	MAINTENANCE: Change From Baseline to Endpoint in HbA1c	insulin lispro|isophane insulin, insulin lispro drug combination 50:50|insulin, isophane|biphasic insulins|insulin glargine	Insulin glargine|Lispro Low Mix|Lispro Mid Mix|Lispro	Drug|Drug|Drug|Drug	diabetes mellitus, type 2|diabetes mellitus	Diabetes Mellitus, Type 2	Parallel Assignment	Interventional	Treatment	Randomized	The DURABLE Trial: Evaluating the Durability of Starter Insulin Regimens in Patients With Type 2 Diabetes (IOOV)	6		NA	0.204	ANOVA					NA	All	2091	Completed	Phase 4
NCT00279201	4503642	8247620	MAINTENANCE: Change From Baseline in 1,5-Anhydroglucitol	insulin lispro|isophane insulin, insulin lispro drug combination 50:50|insulin, isophane|biphasic insulins|insulin glargine	Insulin glargine|Lispro Low Mix|Lispro Mid Mix|Lispro	Drug|Drug|Drug|Drug	diabetes mellitus, type 2|diabetes mellitus	Diabetes Mellitus, Type 2	Parallel Assignment	Interventional	Treatment	Randomized	The DURABLE Trial: Evaluating the Durability of Starter Insulin Regimens in Patients With Type 2 Diabetes (IOOV)	6		NA	0.004	ANCOVA					NA	All	2091	Completed	Phase 4
NCT00279201	4503644	8247621	MAINTENANCE: Rate of Self-reported Hypoglycemic Episodes	insulin lispro|isophane insulin, insulin lispro drug combination 50:50|insulin, isophane|biphasic insulins|insulin glargine	Insulin glargine|Lispro Low Mix|Lispro Mid Mix|Lispro	Drug|Drug|Drug|Drug	diabetes mellitus, type 2|diabetes mellitus	Diabetes Mellitus, Type 2	Parallel Assignment	Interventional	Treatment	Randomized	The DURABLE Trial: Evaluating the Durability of Starter Insulin Regimens in Patients With Type 2 Diabetes (IOOV)	6		NA	0.2	ANOVA					NA	All	2091	Completed	Phase 4
NCT00279201	4503648	8247621	MAINTENANCE: Rate of Self-reported Hypoglycemic Episodes	insulin lispro|isophane insulin, insulin lispro drug combination 50:50|insulin, isophane|biphasic insulins|insulin glargine	Insulin glargine|Lispro Low Mix|Lispro Mid Mix|Lispro	Drug|Drug|Drug|Drug	diabetes mellitus, type 2|diabetes mellitus	Diabetes Mellitus, Type 2	Parallel Assignment	Interventional	Treatment	Randomized	The DURABLE Trial: Evaluating the Durability of Starter Insulin Regimens in Patients With Type 2 Diabetes (IOOV)	6		NA	0.497	ANOVA					NA	All	2091	Completed	Phase 4
NCT00279201	4503643	8247621	MAINTENANCE: Rate of Self-reported Hypoglycemic Episodes	insulin lispro|isophane insulin, insulin lispro drug combination 50:50|insulin, isophane|biphasic insulins|insulin glargine	Insulin glargine|Lispro Low Mix|Lispro Mid Mix|Lispro	Drug|Drug|Drug|Drug	diabetes mellitus, type 2|diabetes mellitus	Diabetes Mellitus, Type 2	Parallel Assignment	Interventional	Treatment	Randomized	The DURABLE Trial: Evaluating the Durability of Starter Insulin Regimens in Patients With Type 2 Diabetes (IOOV)	6		NA	0.208	ANOVA					NA	All	2091	Completed	Phase 4
NCT00279201	4503646	8247621	MAINTENANCE: Rate of Self-reported Hypoglycemic Episodes	insulin lispro|isophane insulin, insulin lispro drug combination 50:50|insulin, isophane|biphasic insulins|insulin glargine	Insulin glargine|Lispro Low Mix|Lispro Mid Mix|Lispro	Drug|Drug|Drug|Drug	diabetes mellitus, type 2|diabetes mellitus	Diabetes Mellitus, Type 2	Parallel Assignment	Interventional	Treatment	Randomized	The DURABLE Trial: Evaluating the Durability of Starter Insulin Regimens in Patients With Type 2 Diabetes (IOOV)	6		NA	0.065	ANOVA					NA	All	2091	Completed	Phase 4
NCT00279201	4503645	8247621	MAINTENANCE: Rate of Self-reported Hypoglycemic Episodes	insulin lispro|isophane insulin, insulin lispro drug combination 50:50|insulin, isophane|biphasic insulins|insulin glargine	Insulin glargine|Lispro Low Mix|Lispro Mid Mix|Lispro	Drug|Drug|Drug|Drug	diabetes mellitus, type 2|diabetes mellitus	Diabetes Mellitus, Type 2	Parallel Assignment	Interventional	Treatment	Randomized	The DURABLE Trial: Evaluating the Durability of Starter Insulin Regimens in Patients With Type 2 Diabetes (IOOV)	6		NA	0.021	ANOVA					NA	All	2091	Completed	Phase 4
NCT00279201	4503647	8247621	MAINTENANCE: Rate of Self-reported Hypoglycemic Episodes	insulin lispro|isophane insulin, insulin lispro drug combination 50:50|insulin, isophane|biphasic insulins|insulin glargine	Insulin glargine|Lispro Low Mix|Lispro Mid Mix|Lispro	Drug|Drug|Drug|Drug	diabetes mellitus, type 2|diabetes mellitus	Diabetes Mellitus, Type 2	Parallel Assignment	Interventional	Treatment	Randomized	The DURABLE Trial: Evaluating the Durability of Starter Insulin Regimens in Patients With Type 2 Diabetes (IOOV)	6		NA	0.071	ANOVA					NA	All	2091	Completed	Phase 4
NCT00279201	4503652	8247622	MAINTENANCE: Percentage of Participants With Self-reported Hypoglycemic Episodes	insulin lispro|isophane insulin, insulin lispro drug combination 50:50|insulin, isophane|biphasic insulins|insulin glargine	Insulin glargine|Lispro Low Mix|Lispro Mid Mix|Lispro	Drug|Drug|Drug|Drug	diabetes mellitus, type 2|diabetes mellitus	Diabetes Mellitus, Type 2	Parallel Assignment	Interventional	Treatment	Randomized	The DURABLE Trial: Evaluating the Durability of Starter Insulin Regimens in Patients With Type 2 Diabetes (IOOV)	6		NA	0.397	Cochran-Mantel-Haenszel					NA	All	2091	Completed	Phase 4
NCT00279201	4503653	8247622	MAINTENANCE: Percentage of Participants With Self-reported Hypoglycemic Episodes	insulin lispro|isophane insulin, insulin lispro drug combination 50:50|insulin, isophane|biphasic insulins|insulin glargine	Insulin glargine|Lispro Low Mix|Lispro Mid Mix|Lispro	Drug|Drug|Drug|Drug	diabetes mellitus, type 2|diabetes mellitus	Diabetes Mellitus, Type 2	Parallel Assignment	Interventional	Treatment	Randomized	The DURABLE Trial: Evaluating the Durability of Starter Insulin Regimens in Patients With Type 2 Diabetes (IOOV)	6		NA	0.006	Cochran-Mantel-Haenszel					NA	All	2091	Completed	Phase 4
NCT00279201	4503651	8247622	MAINTENANCE: Percentage of Participants With Self-reported Hypoglycemic Episodes	insulin lispro|isophane insulin, insulin lispro drug combination 50:50|insulin, isophane|biphasic insulins|insulin glargine	Insulin glargine|Lispro Low Mix|Lispro Mid Mix|Lispro	Drug|Drug|Drug|Drug	diabetes mellitus, type 2|diabetes mellitus	Diabetes Mellitus, Type 2	Parallel Assignment	Interventional	Treatment	Randomized	The DURABLE Trial: Evaluating the Durability of Starter Insulin Regimens in Patients With Type 2 Diabetes (IOOV)	6		NA	0.253	Cochran-Mantel-Haenszel					NA	All	2091	Completed	Phase 4
NCT00279201	4503649	8247622	MAINTENANCE: Percentage of Participants With Self-reported Hypoglycemic Episodes	insulin lispro|isophane insulin, insulin lispro drug combination 50:50|insulin, isophane|biphasic insulins|insulin glargine	Insulin glargine|Lispro Low Mix|Lispro Mid Mix|Lispro	Drug|Drug|Drug|Drug	diabetes mellitus, type 2|diabetes mellitus	Diabetes Mellitus, Type 2	Parallel Assignment	Interventional	Treatment	Randomized	The DURABLE Trial: Evaluating the Durability of Starter Insulin Regimens in Patients With Type 2 Diabetes (IOOV)	6		NA	0.391	Cochran-Mantel-Haenszel					NA	All	2091	Completed	Phase 4
NCT00279201	4503654	8247622	MAINTENANCE: Percentage of Participants With Self-reported Hypoglycemic Episodes	insulin lispro|isophane insulin, insulin lispro drug combination 50:50|insulin, isophane|biphasic insulins|insulin glargine	Insulin glargine|Lispro Low Mix|Lispro Mid Mix|Lispro	Drug|Drug|Drug|Drug	diabetes mellitus, type 2|diabetes mellitus	Diabetes Mellitus, Type 2	Parallel Assignment	Interventional	Treatment	Randomized	The DURABLE Trial: Evaluating the Durability of Starter Insulin Regimens in Patients With Type 2 Diabetes (IOOV)	6		NA	0.37	Cochran-Mantel-Haenszel					NA	All	2091	Completed	Phase 4
NCT00279201	4503650	8247622	MAINTENANCE: Percentage of Participants With Self-reported Hypoglycemic Episodes	insulin lispro|isophane insulin, insulin lispro drug combination 50:50|insulin, isophane|biphasic insulins|insulin glargine	Insulin glargine|Lispro Low Mix|Lispro Mid Mix|Lispro	Drug|Drug|Drug|Drug	diabetes mellitus, type 2|diabetes mellitus	Diabetes Mellitus, Type 2	Parallel Assignment	Interventional	Treatment	Randomized	The DURABLE Trial: Evaluating the Durability of Starter Insulin Regimens in Patients With Type 2 Diabetes (IOOV)	6		NA	0.893	Cochran-Mantel-Haenszel					NA	All	2091	Completed	Phase 4
NCT00279201	4503659	8247623	MAINTENANCE: Insulin Dose	insulin lispro|isophane insulin, insulin lispro drug combination 50:50|insulin, isophane|biphasic insulins|insulin glargine	Insulin glargine|Lispro Low Mix|Lispro Mid Mix|Lispro	Drug|Drug|Drug|Drug	diabetes mellitus, type 2|diabetes mellitus	Diabetes Mellitus, Type 2	Parallel Assignment	Interventional	Treatment	Randomized	The DURABLE Trial: Evaluating the Durability of Starter Insulin Regimens in Patients With Type 2 Diabetes (IOOV)	6		NA	0.001	ANOVA					NA	All	2091	Completed	Phase 4
NCT00279201	4503661	8247623	MAINTENANCE: Insulin Dose	insulin lispro|isophane insulin, insulin lispro drug combination 50:50|insulin, isophane|biphasic insulins|insulin glargine	Insulin glargine|Lispro Low Mix|Lispro Mid Mix|Lispro	Drug|Drug|Drug|Drug	diabetes mellitus, type 2|diabetes mellitus	Diabetes Mellitus, Type 2	Parallel Assignment	Interventional	Treatment	Randomized	The DURABLE Trial: Evaluating the Durability of Starter Insulin Regimens in Patients With Type 2 Diabetes (IOOV)	6		NA	0.001	ANOVA					NA	All	2091	Completed	Phase 4
NCT00279201	4503656	8247623	MAINTENANCE: Insulin Dose	insulin lispro|isophane insulin, insulin lispro drug combination 50:50|insulin, isophane|biphasic insulins|insulin glargine	Insulin glargine|Lispro Low Mix|Lispro Mid Mix|Lispro	Drug|Drug|Drug|Drug	diabetes mellitus, type 2|diabetes mellitus	Diabetes Mellitus, Type 2	Parallel Assignment	Interventional	Treatment	Randomized	The DURABLE Trial: Evaluating the Durability of Starter Insulin Regimens in Patients With Type 2 Diabetes (IOOV)	6		NA	0.001	ANOVA					NA	All	2091	Completed	Phase 4
NCT00279201	4503658	8247623	MAINTENANCE: Insulin Dose	insulin lispro|isophane insulin, insulin lispro drug combination 50:50|insulin, isophane|biphasic insulins|insulin glargine	Insulin glargine|Lispro Low Mix|Lispro Mid Mix|Lispro	Drug|Drug|Drug|Drug	diabetes mellitus, type 2|diabetes mellitus	Diabetes Mellitus, Type 2	Parallel Assignment	Interventional	Treatment	Randomized	The DURABLE Trial: Evaluating the Durability of Starter Insulin Regimens in Patients With Type 2 Diabetes (IOOV)	6		NA	0.001	ANOVA					NA	All	2091	Completed	Phase 4
NCT00279201	4503657	8247623	MAINTENANCE: Insulin Dose	insulin lispro|isophane insulin, insulin lispro drug combination 50:50|insulin, isophane|biphasic insulins|insulin glargine	Insulin glargine|Lispro Low Mix|Lispro Mid Mix|Lispro	Drug|Drug|Drug|Drug	diabetes mellitus, type 2|diabetes mellitus	Diabetes Mellitus, Type 2	Parallel Assignment	Interventional	Treatment	Randomized	The DURABLE Trial: Evaluating the Durability of Starter Insulin Regimens in Patients With Type 2 Diabetes (IOOV)	6		NA	0.001	ANOVA					NA	All	2091	Completed	Phase 4
NCT00279201	4503655	8247623	MAINTENANCE: Insulin Dose	insulin lispro|isophane insulin, insulin lispro drug combination 50:50|insulin, isophane|biphasic insulins|insulin glargine	Insulin glargine|Lispro Low Mix|Lispro Mid Mix|Lispro	Drug|Drug|Drug|Drug	diabetes mellitus, type 2|diabetes mellitus	Diabetes Mellitus, Type 2	Parallel Assignment	Interventional	Treatment	Randomized	The DURABLE Trial: Evaluating the Durability of Starter Insulin Regimens in Patients With Type 2 Diabetes (IOOV)	6		NA	0.001	ANOVA					NA	All	2091	Completed	Phase 4
NCT00279201	4503663	8247623	MAINTENANCE: Insulin Dose	insulin lispro|isophane insulin, insulin lispro drug combination 50:50|insulin, isophane|biphasic insulins|insulin glargine	Insulin glargine|Lispro Low Mix|Lispro Mid Mix|Lispro	Drug|Drug|Drug|Drug	diabetes mellitus, type 2|diabetes mellitus	Diabetes Mellitus, Type 2	Parallel Assignment	Interventional	Treatment	Randomized	The DURABLE Trial: Evaluating the Durability of Starter Insulin Regimens in Patients With Type 2 Diabetes (IOOV)	6		NA	0.001	ANOVA					NA	All	2091	Completed	Phase 4
NCT00279201	4503664	8247623	MAINTENANCE: Insulin Dose	insulin lispro|isophane insulin, insulin lispro drug combination 50:50|insulin, isophane|biphasic insulins|insulin glargine	Insulin glargine|Lispro Low Mix|Lispro Mid Mix|Lispro	Drug|Drug|Drug|Drug	diabetes mellitus, type 2|diabetes mellitus	Diabetes Mellitus, Type 2	Parallel Assignment	Interventional	Treatment	Randomized	The DURABLE Trial: Evaluating the Durability of Starter Insulin Regimens in Patients With Type 2 Diabetes (IOOV)	6		NA	0.001	ANOVA					NA	All	2091	Completed	Phase 4
NCT00279201	4503660	8247623	MAINTENANCE: Insulin Dose	insulin lispro|isophane insulin, insulin lispro drug combination 50:50|insulin, isophane|biphasic insulins|insulin glargine	Insulin glargine|Lispro Low Mix|Lispro Mid Mix|Lispro	Drug|Drug|Drug|Drug	diabetes mellitus, type 2|diabetes mellitus	Diabetes Mellitus, Type 2	Parallel Assignment	Interventional	Treatment	Randomized	The DURABLE Trial: Evaluating the Durability of Starter Insulin Regimens in Patients With Type 2 Diabetes (IOOV)	6		NA	0.001	ANOVA					NA	All	2091	Completed	Phase 4
NCT00279201	4503662	8247623	MAINTENANCE: Insulin Dose	insulin lispro|isophane insulin, insulin lispro drug combination 50:50|insulin, isophane|biphasic insulins|insulin glargine	Insulin glargine|Lispro Low Mix|Lispro Mid Mix|Lispro	Drug|Drug|Drug|Drug	diabetes mellitus, type 2|diabetes mellitus	Diabetes Mellitus, Type 2	Parallel Assignment	Interventional	Treatment	Randomized	The DURABLE Trial: Evaluating the Durability of Starter Insulin Regimens in Patients With Type 2 Diabetes (IOOV)	6		NA	0.001	ANOVA					NA	All	2091	Completed	Phase 4
NCT00279201	4503670	8247624	MAINTENANCE: Body Weight	insulin lispro|isophane insulin, insulin lispro drug combination 50:50|insulin, isophane|biphasic insulins|insulin glargine	Insulin glargine|Lispro Low Mix|Lispro Mid Mix|Lispro	Drug|Drug|Drug|Drug	diabetes mellitus, type 2|diabetes mellitus	Diabetes Mellitus, Type 2	Parallel Assignment	Interventional	Treatment	Randomized	The DURABLE Trial: Evaluating the Durability of Starter Insulin Regimens in Patients With Type 2 Diabetes (IOOV)	6		NA	0.001	ANCOVA					NA	All	2091	Completed	Phase 4
NCT00279201	4503675	8247624	MAINTENANCE: Body Weight	insulin lispro|isophane insulin, insulin lispro drug combination 50:50|insulin, isophane|biphasic insulins|insulin glargine	Insulin glargine|Lispro Low Mix|Lispro Mid Mix|Lispro	Drug|Drug|Drug|Drug	diabetes mellitus, type 2|diabetes mellitus	Diabetes Mellitus, Type 2	Parallel Assignment	Interventional	Treatment	Randomized	The DURABLE Trial: Evaluating the Durability of Starter Insulin Regimens in Patients With Type 2 Diabetes (IOOV)	6		NA	0.128	ANOVA					NA	All	2091	Completed	Phase 4
NCT00279201	4503674	8247624	MAINTENANCE: Body Weight	insulin lispro|isophane insulin, insulin lispro drug combination 50:50|insulin, isophane|biphasic insulins|insulin glargine	Insulin glargine|Lispro Low Mix|Lispro Mid Mix|Lispro	Drug|Drug|Drug|Drug	diabetes mellitus, type 2|diabetes mellitus	Diabetes Mellitus, Type 2	Parallel Assignment	Interventional	Treatment	Randomized	The DURABLE Trial: Evaluating the Durability of Starter Insulin Regimens in Patients With Type 2 Diabetes (IOOV)	6		NA	0.001	ANCOVA					NA	All	2091	Completed	Phase 4
NCT00279201	4503673	8247624	MAINTENANCE: Body Weight	insulin lispro|isophane insulin, insulin lispro drug combination 50:50|insulin, isophane|biphasic insulins|insulin glargine	Insulin glargine|Lispro Low Mix|Lispro Mid Mix|Lispro	Drug|Drug|Drug|Drug	diabetes mellitus, type 2|diabetes mellitus	Diabetes Mellitus, Type 2	Parallel Assignment	Interventional	Treatment	Randomized	The DURABLE Trial: Evaluating the Durability of Starter Insulin Regimens in Patients With Type 2 Diabetes (IOOV)	6		NA	0.001	ANCOVA					NA	All	2091	Completed	Phase 4
NCT00279201	4503665	8247624	MAINTENANCE: Body Weight	insulin lispro|isophane insulin, insulin lispro drug combination 50:50|insulin, isophane|biphasic insulins|insulin glargine	Insulin glargine|Lispro Low Mix|Lispro Mid Mix|Lispro	Drug|Drug|Drug|Drug	diabetes mellitus, type 2|diabetes mellitus	Diabetes Mellitus, Type 2	Parallel Assignment	Interventional	Treatment	Randomized	The DURABLE Trial: Evaluating the Durability of Starter Insulin Regimens in Patients With Type 2 Diabetes (IOOV)	6		NA	0.001	ANCOVA					NA	All	2091	Completed	Phase 4
NCT00279201	4503672	8247624	MAINTENANCE: Body Weight	insulin lispro|isophane insulin, insulin lispro drug combination 50:50|insulin, isophane|biphasic insulins|insulin glargine	Insulin glargine|Lispro Low Mix|Lispro Mid Mix|Lispro	Drug|Drug|Drug|Drug	diabetes mellitus, type 2|diabetes mellitus	Diabetes Mellitus, Type 2	Parallel Assignment	Interventional	Treatment	Randomized	The DURABLE Trial: Evaluating the Durability of Starter Insulin Regimens in Patients With Type 2 Diabetes (IOOV)	6		NA	0.001	ANCOVA					NA	All	2091	Completed	Phase 4
NCT00279201	4503671	8247624	MAINTENANCE: Body Weight	insulin lispro|isophane insulin, insulin lispro drug combination 50:50|insulin, isophane|biphasic insulins|insulin glargine	Insulin glargine|Lispro Low Mix|Lispro Mid Mix|Lispro	Drug|Drug|Drug|Drug	diabetes mellitus, type 2|diabetes mellitus	Diabetes Mellitus, Type 2	Parallel Assignment	Interventional	Treatment	Randomized	The DURABLE Trial: Evaluating the Durability of Starter Insulin Regimens in Patients With Type 2 Diabetes (IOOV)	6		NA	0.001	ANCOVA					NA	All	2091	Completed	Phase 4
NCT00279201	4503668	8247624	MAINTENANCE: Body Weight	insulin lispro|isophane insulin, insulin lispro drug combination 50:50|insulin, isophane|biphasic insulins|insulin glargine	Insulin glargine|Lispro Low Mix|Lispro Mid Mix|Lispro	Drug|Drug|Drug|Drug	diabetes mellitus, type 2|diabetes mellitus	Diabetes Mellitus, Type 2	Parallel Assignment	Interventional	Treatment	Randomized	The DURABLE Trial: Evaluating the Durability of Starter Insulin Regimens in Patients With Type 2 Diabetes (IOOV)	6		NA	0.001	ANCOVA					NA	All	2091	Completed	Phase 4
NCT00279201	4503666	8247624	MAINTENANCE: Body Weight	insulin lispro|isophane insulin, insulin lispro drug combination 50:50|insulin, isophane|biphasic insulins|insulin glargine	Insulin glargine|Lispro Low Mix|Lispro Mid Mix|Lispro	Drug|Drug|Drug|Drug	diabetes mellitus, type 2|diabetes mellitus	Diabetes Mellitus, Type 2	Parallel Assignment	Interventional	Treatment	Randomized	The DURABLE Trial: Evaluating the Durability of Starter Insulin Regimens in Patients With Type 2 Diabetes (IOOV)	6		NA	0.002	ANCOVA					NA	All	2091	Completed	Phase 4
NCT00279201	4503669	8247624	MAINTENANCE: Body Weight	insulin lispro|isophane insulin, insulin lispro drug combination 50:50|insulin, isophane|biphasic insulins|insulin glargine	Insulin glargine|Lispro Low Mix|Lispro Mid Mix|Lispro	Drug|Drug|Drug|Drug	diabetes mellitus, type 2|diabetes mellitus	Diabetes Mellitus, Type 2	Parallel Assignment	Interventional	Treatment	Randomized	The DURABLE Trial: Evaluating the Durability of Starter Insulin Regimens in Patients With Type 2 Diabetes (IOOV)	6		NA	0.001	ANCOVA					NA	All	2091	Completed	Phase 4
NCT00279201	4503667	8247624	MAINTENANCE: Body Weight	insulin lispro|isophane insulin, insulin lispro drug combination 50:50|insulin, isophane|biphasic insulins|insulin glargine	Insulin glargine|Lispro Low Mix|Lispro Mid Mix|Lispro	Drug|Drug|Drug|Drug	diabetes mellitus, type 2|diabetes mellitus	Diabetes Mellitus, Type 2	Parallel Assignment	Interventional	Treatment	Randomized	The DURABLE Trial: Evaluating the Durability of Starter Insulin Regimens in Patients With Type 2 Diabetes (IOOV)	6		NA	0.001	ANCOVA					NA	All	2091	Completed	Phase 4
NCT00279201	4503685	8247625	MAINTENANCE: Incremental Change From Baseline in Body Weight	insulin lispro|isophane insulin, insulin lispro drug combination 50:50|insulin, isophane|biphasic insulins|insulin glargine	Insulin glargine|Lispro Low Mix|Lispro Mid Mix|Lispro	Drug|Drug|Drug|Drug	diabetes mellitus, type 2|diabetes mellitus	Diabetes Mellitus, Type 2	Parallel Assignment	Interventional	Treatment	Randomized	The DURABLE Trial: Evaluating the Durability of Starter Insulin Regimens in Patients With Type 2 Diabetes (IOOV)	6		NA	0.001	ANCOVA					NA	All	2091	Completed	Phase 4
NCT00279201	4503677	8247625	MAINTENANCE: Incremental Change From Baseline in Body Weight	insulin lispro|isophane insulin, insulin lispro drug combination 50:50|insulin, isophane|biphasic insulins|insulin glargine	Insulin glargine|Lispro Low Mix|Lispro Mid Mix|Lispro	Drug|Drug|Drug|Drug	diabetes mellitus, type 2|diabetes mellitus	Diabetes Mellitus, Type 2	Parallel Assignment	Interventional	Treatment	Randomized	The DURABLE Trial: Evaluating the Durability of Starter Insulin Regimens in Patients With Type 2 Diabetes (IOOV)	6		NA	0.002	ANCOVA					NA	All	2091	Completed	Phase 4
NCT00279201	4503684	8247625	MAINTENANCE: Incremental Change From Baseline in Body Weight	insulin lispro|isophane insulin, insulin lispro drug combination 50:50|insulin, isophane|biphasic insulins|insulin glargine	Insulin glargine|Lispro Low Mix|Lispro Mid Mix|Lispro	Drug|Drug|Drug|Drug	diabetes mellitus, type 2|diabetes mellitus	Diabetes Mellitus, Type 2	Parallel Assignment	Interventional	Treatment	Randomized	The DURABLE Trial: Evaluating the Durability of Starter Insulin Regimens in Patients With Type 2 Diabetes (IOOV)	6		NA	0.001	ANCOVA					NA	All	2091	Completed	Phase 4
NCT00279201	4503679	8247625	MAINTENANCE: Incremental Change From Baseline in Body Weight	insulin lispro|isophane insulin, insulin lispro drug combination 50:50|insulin, isophane|biphasic insulins|insulin glargine	Insulin glargine|Lispro Low Mix|Lispro Mid Mix|Lispro	Drug|Drug|Drug|Drug	diabetes mellitus, type 2|diabetes mellitus	Diabetes Mellitus, Type 2	Parallel Assignment	Interventional	Treatment	Randomized	The DURABLE Trial: Evaluating the Durability of Starter Insulin Regimens in Patients With Type 2 Diabetes (IOOV)	6		NA	0.001	ANCOVA					NA	All	2091	Completed	Phase 4
NCT00279201	4503678	8247625	MAINTENANCE: Incremental Change From Baseline in Body Weight	insulin lispro|isophane insulin, insulin lispro drug combination 50:50|insulin, isophane|biphasic insulins|insulin glargine	Insulin glargine|Lispro Low Mix|Lispro Mid Mix|Lispro	Drug|Drug|Drug|Drug	diabetes mellitus, type 2|diabetes mellitus	Diabetes Mellitus, Type 2	Parallel Assignment	Interventional	Treatment	Randomized	The DURABLE Trial: Evaluating the Durability of Starter Insulin Regimens in Patients With Type 2 Diabetes (IOOV)	6		NA	0.001	ANCOVA					NA	All	2091	Completed	Phase 4
NCT00279201	4503683	8247625	MAINTENANCE: Incremental Change From Baseline in Body Weight	insulin lispro|isophane insulin, insulin lispro drug combination 50:50|insulin, isophane|biphasic insulins|insulin glargine	Insulin glargine|Lispro Low Mix|Lispro Mid Mix|Lispro	Drug|Drug|Drug|Drug	diabetes mellitus, type 2|diabetes mellitus	Diabetes Mellitus, Type 2	Parallel Assignment	Interventional	Treatment	Randomized	The DURABLE Trial: Evaluating the Durability of Starter Insulin Regimens in Patients With Type 2 Diabetes (IOOV)	6		NA	0.001	ANCOVA					NA	All	2091	Completed	Phase 4
NCT00279201	4503676	8247625	MAINTENANCE: Incremental Change From Baseline in Body Weight	insulin lispro|isophane insulin, insulin lispro drug combination 50:50|insulin, isophane|biphasic insulins|insulin glargine	Insulin glargine|Lispro Low Mix|Lispro Mid Mix|Lispro	Drug|Drug|Drug|Drug	diabetes mellitus, type 2|diabetes mellitus	Diabetes Mellitus, Type 2	Parallel Assignment	Interventional	Treatment	Randomized	The DURABLE Trial: Evaluating the Durability of Starter Insulin Regimens in Patients With Type 2 Diabetes (IOOV)	6		NA	0.001	ANCOVA					NA	All	2091	Completed	Phase 4
NCT00279201	4503682	8247625	MAINTENANCE: Incremental Change From Baseline in Body Weight	insulin lispro|isophane insulin, insulin lispro drug combination 50:50|insulin, isophane|biphasic insulins|insulin glargine	Insulin glargine|Lispro Low Mix|Lispro Mid Mix|Lispro	Drug|Drug|Drug|Drug	diabetes mellitus, type 2|diabetes mellitus	Diabetes Mellitus, Type 2	Parallel Assignment	Interventional	Treatment	Randomized	The DURABLE Trial: Evaluating the Durability of Starter Insulin Regimens in Patients With Type 2 Diabetes (IOOV)	6		NA	0.001	ANCOVA					NA	All	2091	Completed	Phase 4
NCT00279201	4503681	8247625	MAINTENANCE: Incremental Change From Baseline in Body Weight	insulin lispro|isophane insulin, insulin lispro drug combination 50:50|insulin, isophane|biphasic insulins|insulin glargine	Insulin glargine|Lispro Low Mix|Lispro Mid Mix|Lispro	Drug|Drug|Drug|Drug	diabetes mellitus, type 2|diabetes mellitus	Diabetes Mellitus, Type 2	Parallel Assignment	Interventional	Treatment	Randomized	The DURABLE Trial: Evaluating the Durability of Starter Insulin Regimens in Patients With Type 2 Diabetes (IOOV)	6		NA	0.001	ANCOVA					NA	All	2091	Completed	Phase 4
NCT00279201	4503680	8247625	MAINTENANCE: Incremental Change From Baseline in Body Weight	insulin lispro|isophane insulin, insulin lispro drug combination 50:50|insulin, isophane|biphasic insulins|insulin glargine	Insulin glargine|Lispro Low Mix|Lispro Mid Mix|Lispro	Drug|Drug|Drug|Drug	diabetes mellitus, type 2|diabetes mellitus	Diabetes Mellitus, Type 2	Parallel Assignment	Interventional	Treatment	Randomized	The DURABLE Trial: Evaluating the Durability of Starter Insulin Regimens in Patients With Type 2 Diabetes (IOOV)	6		NA	0.001	ANCOVA					NA	All	2091	Completed	Phase 4
NCT00279201	4503688	8247626	MAINTENANCE: Percentage of Participants With HbA1c < or = 7.0%, HbA1c <7.0, and HbA1c < or = 6.5%	insulin lispro|isophane insulin, insulin lispro drug combination 50:50|insulin, isophane|biphasic insulins|insulin glargine	Insulin glargine|Lispro Low Mix|Lispro Mid Mix|Lispro	Drug|Drug|Drug|Drug	diabetes mellitus, type 2|diabetes mellitus	Diabetes Mellitus, Type 2	Parallel Assignment	Interventional	Treatment	Randomized	The DURABLE Trial: Evaluating the Durability of Starter Insulin Regimens in Patients With Type 2 Diabetes (IOOV)	6		NA	0.134	Cochran-Mantel-Haenszel					NA	All	2091	Completed	Phase 4
NCT00279201	4503687	8247626	MAINTENANCE: Percentage of Participants With HbA1c < or = 7.0%, HbA1c <7.0, and HbA1c < or = 6.5%	insulin lispro|isophane insulin, insulin lispro drug combination 50:50|insulin, isophane|biphasic insulins|insulin glargine	Insulin glargine|Lispro Low Mix|Lispro Mid Mix|Lispro	Drug|Drug|Drug|Drug	diabetes mellitus, type 2|diabetes mellitus	Diabetes Mellitus, Type 2	Parallel Assignment	Interventional	Treatment	Randomized	The DURABLE Trial: Evaluating the Durability of Starter Insulin Regimens in Patients With Type 2 Diabetes (IOOV)	6		NA	0.089	Cochran-Mantel-Haenszel					NA	All	2091	Completed	Phase 4
NCT00279201	4503686	8247626	MAINTENANCE: Percentage of Participants With HbA1c < or = 7.0%, HbA1c <7.0, and HbA1c < or = 6.5%	insulin lispro|isophane insulin, insulin lispro drug combination 50:50|insulin, isophane|biphasic insulins|insulin glargine	Insulin glargine|Lispro Low Mix|Lispro Mid Mix|Lispro	Drug|Drug|Drug|Drug	diabetes mellitus, type 2|diabetes mellitus	Diabetes Mellitus, Type 2	Parallel Assignment	Interventional	Treatment	Randomized	The DURABLE Trial: Evaluating the Durability of Starter Insulin Regimens in Patients With Type 2 Diabetes (IOOV)	6		NA	0.235	Cochran-Mantel-Haenszel					NA	All	2091	Completed	Phase 4
NCT00279201	4503689	8247627	MAINTENANCE: Rate of Increase in HbA1c	insulin lispro|isophane insulin, insulin lispro drug combination 50:50|insulin, isophane|biphasic insulins|insulin glargine	Insulin glargine|Lispro Low Mix|Lispro Mid Mix|Lispro	Drug|Drug|Drug|Drug	diabetes mellitus, type 2|diabetes mellitus	Diabetes Mellitus, Type 2	Parallel Assignment	Interventional	Treatment	Randomized	The DURABLE Trial: Evaluating the Durability of Starter Insulin Regimens in Patients With Type 2 Diabetes (IOOV)	6		NA	0.3	ANCOVA					NA	All	2091	Completed	Phase 4
NCT00279201	4503720	8247628	MAINTENANCE: 7-point SMPG Profiles and Postprandial Excursions	insulin lispro|isophane insulin, insulin lispro drug combination 50:50|insulin, isophane|biphasic insulins|insulin glargine	Insulin glargine|Lispro Low Mix|Lispro Mid Mix|Lispro	Drug|Drug|Drug|Drug	diabetes mellitus, type 2|diabetes mellitus	Diabetes Mellitus, Type 2	Parallel Assignment	Interventional	Treatment	Randomized	The DURABLE Trial: Evaluating the Durability of Starter Insulin Regimens in Patients With Type 2 Diabetes (IOOV)	6		NA	0.001	ANCOVA					NA	All	2091	Completed	Phase 4
NCT00279201	4503707	8247628	MAINTENANCE: 7-point SMPG Profiles and Postprandial Excursions	insulin lispro|isophane insulin, insulin lispro drug combination 50:50|insulin, isophane|biphasic insulins|insulin glargine	Insulin glargine|Lispro Low Mix|Lispro Mid Mix|Lispro	Drug|Drug|Drug|Drug	diabetes mellitus, type 2|diabetes mellitus	Diabetes Mellitus, Type 2	Parallel Assignment	Interventional	Treatment	Randomized	The DURABLE Trial: Evaluating the Durability of Starter Insulin Regimens in Patients With Type 2 Diabetes (IOOV)	6		NA	0.175	ANOVA					NA	All	2091	Completed	Phase 4
NCT00279201	4503695	8247628	MAINTENANCE: 7-point SMPG Profiles and Postprandial Excursions	insulin lispro|isophane insulin, insulin lispro drug combination 50:50|insulin, isophane|biphasic insulins|insulin glargine	Insulin glargine|Lispro Low Mix|Lispro Mid Mix|Lispro	Drug|Drug|Drug|Drug	diabetes mellitus, type 2|diabetes mellitus	Diabetes Mellitus, Type 2	Parallel Assignment	Interventional	Treatment	Randomized	The DURABLE Trial: Evaluating the Durability of Starter Insulin Regimens in Patients With Type 2 Diabetes (IOOV)	6		NA	0.848	ANOVA					NA	All	2091	Completed	Phase 4
NCT00279201	4503718	8247628	MAINTENANCE: 7-point SMPG Profiles and Postprandial Excursions	insulin lispro|isophane insulin, insulin lispro drug combination 50:50|insulin, isophane|biphasic insulins|insulin glargine	Insulin glargine|Lispro Low Mix|Lispro Mid Mix|Lispro	Drug|Drug|Drug|Drug	diabetes mellitus, type 2|diabetes mellitus	Diabetes Mellitus, Type 2	Parallel Assignment	Interventional	Treatment	Randomized	The DURABLE Trial: Evaluating the Durability of Starter Insulin Regimens in Patients With Type 2 Diabetes (IOOV)	6		NA	0.138	ANCOVA					NA	All	2091	Completed	Phase 4
NCT00279201	4503711	8247628	MAINTENANCE: 7-point SMPG Profiles and Postprandial Excursions	insulin lispro|isophane insulin, insulin lispro drug combination 50:50|insulin, isophane|biphasic insulins|insulin glargine	Insulin glargine|Lispro Low Mix|Lispro Mid Mix|Lispro	Drug|Drug|Drug|Drug	diabetes mellitus, type 2|diabetes mellitus	Diabetes Mellitus, Type 2	Parallel Assignment	Interventional	Treatment	Randomized	The DURABLE Trial: Evaluating the Durability of Starter Insulin Regimens in Patients With Type 2 Diabetes (IOOV)	6		NA	0.869	ANOVA					NA	All	2091	Completed	Phase 4
NCT00279201	4503692	8247628	MAINTENANCE: 7-point SMPG Profiles and Postprandial Excursions	insulin lispro|isophane insulin, insulin lispro drug combination 50:50|insulin, isophane|biphasic insulins|insulin glargine	Insulin glargine|Lispro Low Mix|Lispro Mid Mix|Lispro	Drug|Drug|Drug|Drug	diabetes mellitus, type 2|diabetes mellitus	Diabetes Mellitus, Type 2	Parallel Assignment	Interventional	Treatment	Randomized	The DURABLE Trial: Evaluating the Durability of Starter Insulin Regimens in Patients With Type 2 Diabetes (IOOV)	6		NA	0.001	ANCOVA					NA	All	2091	Completed	Phase 4
NCT00279201	4503693	8247628	MAINTENANCE: 7-point SMPG Profiles and Postprandial Excursions	insulin lispro|isophane insulin, insulin lispro drug combination 50:50|insulin, isophane|biphasic insulins|insulin glargine	Insulin glargine|Lispro Low Mix|Lispro Mid Mix|Lispro	Drug|Drug|Drug|Drug	diabetes mellitus, type 2|diabetes mellitus	Diabetes Mellitus, Type 2	Parallel Assignment	Interventional	Treatment	Randomized	The DURABLE Trial: Evaluating the Durability of Starter Insulin Regimens in Patients With Type 2 Diabetes (IOOV)	6		NA	0.281	ANOVA					NA	All	2091	Completed	Phase 4
NCT00279201	4503721	8247628	MAINTENANCE: 7-point SMPG Profiles and Postprandial Excursions	insulin lispro|isophane insulin, insulin lispro drug combination 50:50|insulin, isophane|biphasic insulins|insulin glargine	Insulin glargine|Lispro Low Mix|Lispro Mid Mix|Lispro	Drug|Drug|Drug|Drug	diabetes mellitus, type 2|diabetes mellitus	Diabetes Mellitus, Type 2	Parallel Assignment	Interventional	Treatment	Randomized	The DURABLE Trial: Evaluating the Durability of Starter Insulin Regimens in Patients With Type 2 Diabetes (IOOV)	6		NA	0.218	ANOVA					NA	All	2091	Completed	Phase 4
NCT00279201	4503703	8247628	MAINTENANCE: 7-point SMPG Profiles and Postprandial Excursions	insulin lispro|isophane insulin, insulin lispro drug combination 50:50|insulin, isophane|biphasic insulins|insulin glargine	Insulin glargine|Lispro Low Mix|Lispro Mid Mix|Lispro	Drug|Drug|Drug|Drug	diabetes mellitus, type 2|diabetes mellitus	Diabetes Mellitus, Type 2	Parallel Assignment	Interventional	Treatment	Randomized	The DURABLE Trial: Evaluating the Durability of Starter Insulin Regimens in Patients With Type 2 Diabetes (IOOV)	6		NA	0.674	ANOVA					NA	All	2091	Completed	Phase 4
NCT00279201	4503698	8247628	MAINTENANCE: 7-point SMPG Profiles and Postprandial Excursions	insulin lispro|isophane insulin, insulin lispro drug combination 50:50|insulin, isophane|biphasic insulins|insulin glargine	Insulin glargine|Lispro Low Mix|Lispro Mid Mix|Lispro	Drug|Drug|Drug|Drug	diabetes mellitus, type 2|diabetes mellitus	Diabetes Mellitus, Type 2	Parallel Assignment	Interventional	Treatment	Randomized	The DURABLE Trial: Evaluating the Durability of Starter Insulin Regimens in Patients With Type 2 Diabetes (IOOV)	6		NA	0.019	ANCOVA					NA	All	2091	Completed	Phase 4
NCT00279201	4503713	8247628	MAINTENANCE: 7-point SMPG Profiles and Postprandial Excursions	insulin lispro|isophane insulin, insulin lispro drug combination 50:50|insulin, isophane|biphasic insulins|insulin glargine	Insulin glargine|Lispro Low Mix|Lispro Mid Mix|Lispro	Drug|Drug|Drug|Drug	diabetes mellitus, type 2|diabetes mellitus	Diabetes Mellitus, Type 2	Parallel Assignment	Interventional	Treatment	Randomized	The DURABLE Trial: Evaluating the Durability of Starter Insulin Regimens in Patients With Type 2 Diabetes (IOOV)	6		NA	0.535	ANOVA					NA	All	2091	Completed	Phase 4
NCT00279201	4503704	8247628	MAINTENANCE: 7-point SMPG Profiles and Postprandial Excursions	insulin lispro|isophane insulin, insulin lispro drug combination 50:50|insulin, isophane|biphasic insulins|insulin glargine	Insulin glargine|Lispro Low Mix|Lispro Mid Mix|Lispro	Drug|Drug|Drug|Drug	diabetes mellitus, type 2|diabetes mellitus	Diabetes Mellitus, Type 2	Parallel Assignment	Interventional	Treatment	Randomized	The DURABLE Trial: Evaluating the Durability of Starter Insulin Regimens in Patients With Type 2 Diabetes (IOOV)	6		NA	0.161	ANCOVA					NA	All	2091	Completed	Phase 4
NCT00279201	4503719	8247628	MAINTENANCE: 7-point SMPG Profiles and Postprandial Excursions	insulin lispro|isophane insulin, insulin lispro drug combination 50:50|insulin, isophane|biphasic insulins|insulin glargine	Insulin glargine|Lispro Low Mix|Lispro Mid Mix|Lispro	Drug|Drug|Drug|Drug	diabetes mellitus, type 2|diabetes mellitus	Diabetes Mellitus, Type 2	Parallel Assignment	Interventional	Treatment	Randomized	The DURABLE Trial: Evaluating the Durability of Starter Insulin Regimens in Patients With Type 2 Diabetes (IOOV)	6		NA	0.897	ANOVA					NA	All	2091	Completed	Phase 4
NCT00279201	4503706	8247628	MAINTENANCE: 7-point SMPG Profiles and Postprandial Excursions	insulin lispro|isophane insulin, insulin lispro drug combination 50:50|insulin, isophane|biphasic insulins|insulin glargine	Insulin glargine|Lispro Low Mix|Lispro Mid Mix|Lispro	Drug|Drug|Drug|Drug	diabetes mellitus, type 2|diabetes mellitus	Diabetes Mellitus, Type 2	Parallel Assignment	Interventional	Treatment	Randomized	The DURABLE Trial: Evaluating the Durability of Starter Insulin Regimens in Patients With Type 2 Diabetes (IOOV)	6		NA	0.001	ANCOVA					NA	All	2091	Completed	Phase 4
NCT00279201	4503700	8247628	MAINTENANCE: 7-point SMPG Profiles and Postprandial Excursions	insulin lispro|isophane insulin, insulin lispro drug combination 50:50|insulin, isophane|biphasic insulins|insulin glargine	Insulin glargine|Lispro Low Mix|Lispro Mid Mix|Lispro	Drug|Drug|Drug|Drug	diabetes mellitus, type 2|diabetes mellitus	Diabetes Mellitus, Type 2	Parallel Assignment	Interventional	Treatment	Randomized	The DURABLE Trial: Evaluating the Durability of Starter Insulin Regimens in Patients With Type 2 Diabetes (IOOV)	6		NA	0.001	ANCOVA					NA	All	2091	Completed	Phase 4
NCT00279201	4503699	8247628	MAINTENANCE: 7-point SMPG Profiles and Postprandial Excursions	insulin lispro|isophane insulin, insulin lispro drug combination 50:50|insulin, isophane|biphasic insulins|insulin glargine	Insulin glargine|Lispro Low Mix|Lispro Mid Mix|Lispro	Drug|Drug|Drug|Drug	diabetes mellitus, type 2|diabetes mellitus	Diabetes Mellitus, Type 2	Parallel Assignment	Interventional	Treatment	Randomized	The DURABLE Trial: Evaluating the Durability of Starter Insulin Regimens in Patients With Type 2 Diabetes (IOOV)	6		NA	0.956	ANOVA					NA	All	2091	Completed	Phase 4
NCT00279201	4503705	8247628	MAINTENANCE: 7-point SMPG Profiles and Postprandial Excursions	insulin lispro|isophane insulin, insulin lispro drug combination 50:50|insulin, isophane|biphasic insulins|insulin glargine	Insulin glargine|Lispro Low Mix|Lispro Mid Mix|Lispro	Drug|Drug|Drug|Drug	diabetes mellitus, type 2|diabetes mellitus	Diabetes Mellitus, Type 2	Parallel Assignment	Interventional	Treatment	Randomized	The DURABLE Trial: Evaluating the Durability of Starter Insulin Regimens in Patients With Type 2 Diabetes (IOOV)	6		NA	0.589	ANOVA					NA	All	2091	Completed	Phase 4
NCT00279201	4503712	8247628	MAINTENANCE: 7-point SMPG Profiles and Postprandial Excursions	insulin lispro|isophane insulin, insulin lispro drug combination 50:50|insulin, isophane|biphasic insulins|insulin glargine	Insulin glargine|Lispro Low Mix|Lispro Mid Mix|Lispro	Drug|Drug|Drug|Drug	diabetes mellitus, type 2|diabetes mellitus	Diabetes Mellitus, Type 2	Parallel Assignment	Interventional	Treatment	Randomized	The DURABLE Trial: Evaluating the Durability of Starter Insulin Regimens in Patients With Type 2 Diabetes (IOOV)	6		NA	0.517	ANCOVA					NA	All	2091	Completed	Phase 4
NCT00279201	4503701	8247628	MAINTENANCE: 7-point SMPG Profiles and Postprandial Excursions	insulin lispro|isophane insulin, insulin lispro drug combination 50:50|insulin, isophane|biphasic insulins|insulin glargine	Insulin glargine|Lispro Low Mix|Lispro Mid Mix|Lispro	Drug|Drug|Drug|Drug	diabetes mellitus, type 2|diabetes mellitus	Diabetes Mellitus, Type 2	Parallel Assignment	Interventional	Treatment	Randomized	The DURABLE Trial: Evaluating the Durability of Starter Insulin Regimens in Patients With Type 2 Diabetes (IOOV)	6		NA	0.201	ANOVA					NA	All	2091	Completed	Phase 4
NCT00279201	4503691	8247628	MAINTENANCE: 7-point SMPG Profiles and Postprandial Excursions	insulin lispro|isophane insulin, insulin lispro drug combination 50:50|insulin, isophane|biphasic insulins|insulin glargine	Insulin glargine|Lispro Low Mix|Lispro Mid Mix|Lispro	Drug|Drug|Drug|Drug	diabetes mellitus, type 2|diabetes mellitus	Diabetes Mellitus, Type 2	Parallel Assignment	Interventional	Treatment	Randomized	The DURABLE Trial: Evaluating the Durability of Starter Insulin Regimens in Patients With Type 2 Diabetes (IOOV)	6		NA	0.588	ANOVA					NA	All	2091	Completed	Phase 4
NCT00279201	4503716	8247628	MAINTENANCE: 7-point SMPG Profiles and Postprandial Excursions	insulin lispro|isophane insulin, insulin lispro drug combination 50:50|insulin, isophane|biphasic insulins|insulin glargine	Insulin glargine|Lispro Low Mix|Lispro Mid Mix|Lispro	Drug|Drug|Drug|Drug	diabetes mellitus, type 2|diabetes mellitus	Diabetes Mellitus, Type 2	Parallel Assignment	Interventional	Treatment	Randomized	The DURABLE Trial: Evaluating the Durability of Starter Insulin Regimens in Patients With Type 2 Diabetes (IOOV)	6		NA	0.031	ANCOVA					NA	All	2091	Completed	Phase 4
NCT00279201	4503702	8247628	MAINTENANCE: 7-point SMPG Profiles and Postprandial Excursions	insulin lispro|isophane insulin, insulin lispro drug combination 50:50|insulin, isophane|biphasic insulins|insulin glargine	Insulin glargine|Lispro Low Mix|Lispro Mid Mix|Lispro	Drug|Drug|Drug|Drug	diabetes mellitus, type 2|diabetes mellitus	Diabetes Mellitus, Type 2	Parallel Assignment	Interventional	Treatment	Randomized	The DURABLE Trial: Evaluating the Durability of Starter Insulin Regimens in Patients With Type 2 Diabetes (IOOV)	6		NA	0.001	ANCOVA					NA	All	2091	Completed	Phase 4
NCT00279201	4503714	8247628	MAINTENANCE: 7-point SMPG Profiles and Postprandial Excursions	insulin lispro|isophane insulin, insulin lispro drug combination 50:50|insulin, isophane|biphasic insulins|insulin glargine	Insulin glargine|Lispro Low Mix|Lispro Mid Mix|Lispro	Drug|Drug|Drug|Drug	diabetes mellitus, type 2|diabetes mellitus	Diabetes Mellitus, Type 2	Parallel Assignment	Interventional	Treatment	Randomized	The DURABLE Trial: Evaluating the Durability of Starter Insulin Regimens in Patients With Type 2 Diabetes (IOOV)	6		NA	0.51	ANCOVA					NA	All	2091	Completed	Phase 4
NCT00279201	4503717	8247628	MAINTENANCE: 7-point SMPG Profiles and Postprandial Excursions	insulin lispro|isophane insulin, insulin lispro drug combination 50:50|insulin, isophane|biphasic insulins|insulin glargine	Insulin glargine|Lispro Low Mix|Lispro Mid Mix|Lispro	Drug|Drug|Drug|Drug	diabetes mellitus, type 2|diabetes mellitus	Diabetes Mellitus, Type 2	Parallel Assignment	Interventional	Treatment	Randomized	The DURABLE Trial: Evaluating the Durability of Starter Insulin Regimens in Patients With Type 2 Diabetes (IOOV)	6		NA	0.867	ANOVA					NA	All	2091	Completed	Phase 4
NCT00279201	4503697	8247628	MAINTENANCE: 7-point SMPG Profiles and Postprandial Excursions	insulin lispro|isophane insulin, insulin lispro drug combination 50:50|insulin, isophane|biphasic insulins|insulin glargine	Insulin glargine|Lispro Low Mix|Lispro Mid Mix|Lispro	Drug|Drug|Drug|Drug	diabetes mellitus, type 2|diabetes mellitus	Diabetes Mellitus, Type 2	Parallel Assignment	Interventional	Treatment	Randomized	The DURABLE Trial: Evaluating the Durability of Starter Insulin Regimens in Patients With Type 2 Diabetes (IOOV)	6		NA	0.445	ANOVA					NA	All	2091	Completed	Phase 4
NCT00279201	4503708	8247628	MAINTENANCE: 7-point SMPG Profiles and Postprandial Excursions	insulin lispro|isophane insulin, insulin lispro drug combination 50:50|insulin, isophane|biphasic insulins|insulin glargine	Insulin glargine|Lispro Low Mix|Lispro Mid Mix|Lispro	Drug|Drug|Drug|Drug	diabetes mellitus, type 2|diabetes mellitus	Diabetes Mellitus, Type 2	Parallel Assignment	Interventional	Treatment	Randomized	The DURABLE Trial: Evaluating the Durability of Starter Insulin Regimens in Patients With Type 2 Diabetes (IOOV)	6		NA	0.234	ANCOVA					NA	All	2091	Completed	Phase 4
NCT00279201	4503696	8247628	MAINTENANCE: 7-point SMPG Profiles and Postprandial Excursions	insulin lispro|isophane insulin, insulin lispro drug combination 50:50|insulin, isophane|biphasic insulins|insulin glargine	Insulin glargine|Lispro Low Mix|Lispro Mid Mix|Lispro	Drug|Drug|Drug|Drug	diabetes mellitus, type 2|diabetes mellitus	Diabetes Mellitus, Type 2	Parallel Assignment	Interventional	Treatment	Randomized	The DURABLE Trial: Evaluating the Durability of Starter Insulin Regimens in Patients With Type 2 Diabetes (IOOV)	6		NA	0.371	ANOVA					NA	All	2091	Completed	Phase 4
NCT00279201	4503710	8247628	MAINTENANCE: 7-point SMPG Profiles and Postprandial Excursions	insulin lispro|isophane insulin, insulin lispro drug combination 50:50|insulin, isophane|biphasic insulins|insulin glargine	Insulin glargine|Lispro Low Mix|Lispro Mid Mix|Lispro	Drug|Drug|Drug|Drug	diabetes mellitus, type 2|diabetes mellitus	Diabetes Mellitus, Type 2	Parallel Assignment	Interventional	Treatment	Randomized	The DURABLE Trial: Evaluating the Durability of Starter Insulin Regimens in Patients With Type 2 Diabetes (IOOV)	6		NA	0.001	ANCOVA					NA	All	2091	Completed	Phase 4
NCT00279201	4503690	8247628	MAINTENANCE: 7-point SMPG Profiles and Postprandial Excursions	insulin lispro|isophane insulin, insulin lispro drug combination 50:50|insulin, isophane|biphasic insulins|insulin glargine	Insulin glargine|Lispro Low Mix|Lispro Mid Mix|Lispro	Drug|Drug|Drug|Drug	diabetes mellitus, type 2|diabetes mellitus	Diabetes Mellitus, Type 2	Parallel Assignment	Interventional	Treatment	Randomized	The DURABLE Trial: Evaluating the Durability of Starter Insulin Regimens in Patients With Type 2 Diabetes (IOOV)	6		NA	0.217	ANCOVA					NA	All	2091	Completed	Phase 4
NCT00279201	4503715	8247628	MAINTENANCE: 7-point SMPG Profiles and Postprandial Excursions	insulin lispro|isophane insulin, insulin lispro drug combination 50:50|insulin, isophane|biphasic insulins|insulin glargine	Insulin glargine|Lispro Low Mix|Lispro Mid Mix|Lispro	Drug|Drug|Drug|Drug	diabetes mellitus, type 2|diabetes mellitus	Diabetes Mellitus, Type 2	Parallel Assignment	Interventional	Treatment	Randomized	The DURABLE Trial: Evaluating the Durability of Starter Insulin Regimens in Patients With Type 2 Diabetes (IOOV)	6		NA	0.792	ANOVA					NA	All	2091	Completed	Phase 4
NCT00279201	4503709	8247628	MAINTENANCE: 7-point SMPG Profiles and Postprandial Excursions	insulin lispro|isophane insulin, insulin lispro drug combination 50:50|insulin, isophane|biphasic insulins|insulin glargine	Insulin glargine|Lispro Low Mix|Lispro Mid Mix|Lispro	Drug|Drug|Drug|Drug	diabetes mellitus, type 2|diabetes mellitus	Diabetes Mellitus, Type 2	Parallel Assignment	Interventional	Treatment	Randomized	The DURABLE Trial: Evaluating the Durability of Starter Insulin Regimens in Patients With Type 2 Diabetes (IOOV)	6		NA	0.164	ANOVA					NA	All	2091	Completed	Phase 4
NCT00279201	4503694	8247628	MAINTENANCE: 7-point SMPG Profiles and Postprandial Excursions	insulin lispro|isophane insulin, insulin lispro drug combination 50:50|insulin, isophane|biphasic insulins|insulin glargine	Insulin glargine|Lispro Low Mix|Lispro Mid Mix|Lispro	Drug|Drug|Drug|Drug	diabetes mellitus, type 2|diabetes mellitus	Diabetes Mellitus, Type 2	Parallel Assignment	Interventional	Treatment	Randomized	The DURABLE Trial: Evaluating the Durability of Starter Insulin Regimens in Patients With Type 2 Diabetes (IOOV)	6		NA	0.002	ANCOVA					NA	All	2091	Completed	Phase 4
NCT00279201	4503733	8247629	MAINTENANCE: HbA1c at Specified Visits and Endpoint	insulin lispro|isophane insulin, insulin lispro drug combination 50:50|insulin, isophane|biphasic insulins|insulin glargine	Insulin glargine|Lispro Low Mix|Lispro Mid Mix|Lispro	Drug|Drug|Drug|Drug	diabetes mellitus, type 2|diabetes mellitus	Diabetes Mellitus, Type 2	Parallel Assignment	Interventional	Treatment	Randomized	The DURABLE Trial: Evaluating the Durability of Starter Insulin Regimens in Patients With Type 2 Diabetes (IOOV)	6		NA	0.204	ANOVA					NA	All	2091	Completed	Phase 4
NCT00279201	4503731	8247629	MAINTENANCE: HbA1c at Specified Visits and Endpoint	insulin lispro|isophane insulin, insulin lispro drug combination 50:50|insulin, isophane|biphasic insulins|insulin glargine	Insulin glargine|Lispro Low Mix|Lispro Mid Mix|Lispro	Drug|Drug|Drug|Drug	diabetes mellitus, type 2|diabetes mellitus	Diabetes Mellitus, Type 2	Parallel Assignment	Interventional	Treatment	Randomized	The DURABLE Trial: Evaluating the Durability of Starter Insulin Regimens in Patients With Type 2 Diabetes (IOOV)	6		NA	0.657	ANCOVA					NA	All	2091	Completed	Phase 4
NCT00279201	4503724	8247629	MAINTENANCE: HbA1c at Specified Visits and Endpoint	insulin lispro|isophane insulin, insulin lispro drug combination 50:50|insulin, isophane|biphasic insulins|insulin glargine	Insulin glargine|Lispro Low Mix|Lispro Mid Mix|Lispro	Drug|Drug|Drug|Drug	diabetes mellitus, type 2|diabetes mellitus	Diabetes Mellitus, Type 2	Parallel Assignment	Interventional	Treatment	Randomized	The DURABLE Trial: Evaluating the Durability of Starter Insulin Regimens in Patients With Type 2 Diabetes (IOOV)	6		NA	0.047	ANCOVA					NA	All	2091	Completed	Phase 4
NCT00279201	4503725	8247629	MAINTENANCE: HbA1c at Specified Visits and Endpoint	insulin lispro|isophane insulin, insulin lispro drug combination 50:50|insulin, isophane|biphasic insulins|insulin glargine	Insulin glargine|Lispro Low Mix|Lispro Mid Mix|Lispro	Drug|Drug|Drug|Drug	diabetes mellitus, type 2|diabetes mellitus	Diabetes Mellitus, Type 2	Parallel Assignment	Interventional	Treatment	Randomized	The DURABLE Trial: Evaluating the Durability of Starter Insulin Regimens in Patients With Type 2 Diabetes (IOOV)	6		NA	0.018	ANCOVA					NA	All	2091	Completed	Phase 4
NCT00279201	4503728	8247629	MAINTENANCE: HbA1c at Specified Visits and Endpoint	insulin lispro|isophane insulin, insulin lispro drug combination 50:50|insulin, isophane|biphasic insulins|insulin glargine	Insulin glargine|Lispro Low Mix|Lispro Mid Mix|Lispro	Drug|Drug|Drug|Drug	diabetes mellitus, type 2|diabetes mellitus	Diabetes Mellitus, Type 2	Parallel Assignment	Interventional	Treatment	Randomized	The DURABLE Trial: Evaluating the Durability of Starter Insulin Regimens in Patients With Type 2 Diabetes (IOOV)	6		NA	0.551	ANCOVA					NA	All	2091	Completed	Phase 4
NCT00279201	4503730	8247629	MAINTENANCE: HbA1c at Specified Visits and Endpoint	insulin lispro|isophane insulin, insulin lispro drug combination 50:50|insulin, isophane|biphasic insulins|insulin glargine	Insulin glargine|Lispro Low Mix|Lispro Mid Mix|Lispro	Drug|Drug|Drug|Drug	diabetes mellitus, type 2|diabetes mellitus	Diabetes Mellitus, Type 2	Parallel Assignment	Interventional	Treatment	Randomized	The DURABLE Trial: Evaluating the Durability of Starter Insulin Regimens in Patients With Type 2 Diabetes (IOOV)	6		NA	0.595	ANCOVA					NA	All	2091	Completed	Phase 4
NCT00279201	4503723	8247629	MAINTENANCE: HbA1c at Specified Visits and Endpoint	insulin lispro|isophane insulin, insulin lispro drug combination 50:50|insulin, isophane|biphasic insulins|insulin glargine	Insulin glargine|Lispro Low Mix|Lispro Mid Mix|Lispro	Drug|Drug|Drug|Drug	diabetes mellitus, type 2|diabetes mellitus	Diabetes Mellitus, Type 2	Parallel Assignment	Interventional	Treatment	Randomized	The DURABLE Trial: Evaluating the Durability of Starter Insulin Regimens in Patients With Type 2 Diabetes (IOOV)	6		NA	0.027	ANCOVA					NA	All	2091	Completed	Phase 4
NCT00279201	4503729	8247629	MAINTENANCE: HbA1c at Specified Visits and Endpoint	insulin lispro|isophane insulin, insulin lispro drug combination 50:50|insulin, isophane|biphasic insulins|insulin glargine	Insulin glargine|Lispro Low Mix|Lispro Mid Mix|Lispro	Drug|Drug|Drug|Drug	diabetes mellitus, type 2|diabetes mellitus	Diabetes Mellitus, Type 2	Parallel Assignment	Interventional	Treatment	Randomized	The DURABLE Trial: Evaluating the Durability of Starter Insulin Regimens in Patients With Type 2 Diabetes (IOOV)	6		NA	0.142	ANCOVA					NA	All	2091	Completed	Phase 4
NCT00279201	4503722	8247629	MAINTENANCE: HbA1c at Specified Visits and Endpoint	insulin lispro|isophane insulin, insulin lispro drug combination 50:50|insulin, isophane|biphasic insulins|insulin glargine	Insulin glargine|Lispro Low Mix|Lispro Mid Mix|Lispro	Drug|Drug|Drug|Drug	diabetes mellitus, type 2|diabetes mellitus	Diabetes Mellitus, Type 2	Parallel Assignment	Interventional	Treatment	Randomized	The DURABLE Trial: Evaluating the Durability of Starter Insulin Regimens in Patients With Type 2 Diabetes (IOOV)	6		NA	0.017	ANCOVA					NA	All	2091	Completed	Phase 4
NCT00279201	4503727	8247629	MAINTENANCE: HbA1c at Specified Visits and Endpoint	insulin lispro|isophane insulin, insulin lispro drug combination 50:50|insulin, isophane|biphasic insulins|insulin glargine	Insulin glargine|Lispro Low Mix|Lispro Mid Mix|Lispro	Drug|Drug|Drug|Drug	diabetes mellitus, type 2|diabetes mellitus	Diabetes Mellitus, Type 2	Parallel Assignment	Interventional	Treatment	Randomized	The DURABLE Trial: Evaluating the Durability of Starter Insulin Regimens in Patients With Type 2 Diabetes (IOOV)	6		NA	0.779	ANCOVA					NA	All	2091	Completed	Phase 4
NCT00279201	4503732	8247629	MAINTENANCE: HbA1c at Specified Visits and Endpoint	insulin lispro|isophane insulin, insulin lispro drug combination 50:50|insulin, isophane|biphasic insulins|insulin glargine	Insulin glargine|Lispro Low Mix|Lispro Mid Mix|Lispro	Drug|Drug|Drug|Drug	diabetes mellitus, type 2|diabetes mellitus	Diabetes Mellitus, Type 2	Parallel Assignment	Interventional	Treatment	Randomized	The DURABLE Trial: Evaluating the Durability of Starter Insulin Regimens in Patients With Type 2 Diabetes (IOOV)	6		NA	0.004	ANCOVA					NA	All	2091	Completed	Phase 4
NCT00279201	4503726	8247629	MAINTENANCE: HbA1c at Specified Visits and Endpoint	insulin lispro|isophane insulin, insulin lispro drug combination 50:50|insulin, isophane|biphasic insulins|insulin glargine	Insulin glargine|Lispro Low Mix|Lispro Mid Mix|Lispro	Drug|Drug|Drug|Drug	diabetes mellitus, type 2|diabetes mellitus	Diabetes Mellitus, Type 2	Parallel Assignment	Interventional	Treatment	Randomized	The DURABLE Trial: Evaluating the Durability of Starter Insulin Regimens in Patients With Type 2 Diabetes (IOOV)	6		NA	0.175	ANCOVA					NA	All	2091	Completed	Phase 4
NCT00279201	4503735	8247630	INITIATION: Participant Demographics of Participants Who Did Versus Did Not Achieve HbA1c Goal - Oral Diabetes Medication at Baseline	insulin lispro|isophane insulin, insulin lispro drug combination 50:50|insulin, isophane|biphasic insulins|insulin glargine	Insulin glargine|Lispro Low Mix|Lispro Mid Mix|Lispro	Drug|Drug|Drug|Drug	diabetes mellitus, type 2|diabetes mellitus	Diabetes Mellitus, Type 2	Parallel Assignment	Interventional	Treatment	Randomized	The DURABLE Trial: Evaluating the Durability of Starter Insulin Regimens in Patients With Type 2 Diabetes (IOOV)	6		NA	0.969	Cochran-Mantel-Haenszel					NA	All	2091	Completed	Phase 4
NCT00279201	4503737	8247630	INITIATION: Participant Demographics of Participants Who Did Versus Did Not Achieve HbA1c Goal - Oral Diabetes Medication at Baseline	insulin lispro|isophane insulin, insulin lispro drug combination 50:50|insulin, isophane|biphasic insulins|insulin glargine	Insulin glargine|Lispro Low Mix|Lispro Mid Mix|Lispro	Drug|Drug|Drug|Drug	diabetes mellitus, type 2|diabetes mellitus	Diabetes Mellitus, Type 2	Parallel Assignment	Interventional	Treatment	Randomized	The DURABLE Trial: Evaluating the Durability of Starter Insulin Regimens in Patients With Type 2 Diabetes (IOOV)	6		NA	0.001	Cochran-Mantel-Haenszel					NA	All	2091	Completed	Phase 4
NCT00279201	4503736	8247630	INITIATION: Participant Demographics of Participants Who Did Versus Did Not Achieve HbA1c Goal - Oral Diabetes Medication at Baseline	insulin lispro|isophane insulin, insulin lispro drug combination 50:50|insulin, isophane|biphasic insulins|insulin glargine	Insulin glargine|Lispro Low Mix|Lispro Mid Mix|Lispro	Drug|Drug|Drug|Drug	diabetes mellitus, type 2|diabetes mellitus	Diabetes Mellitus, Type 2	Parallel Assignment	Interventional	Treatment	Randomized	The DURABLE Trial: Evaluating the Durability of Starter Insulin Regimens in Patients With Type 2 Diabetes (IOOV)	6		NA	0.001	Cochran-Mantel-Haenszel					NA	All	2091	Completed	Phase 4
NCT00279201	4503734	8247630	INITIATION: Participant Demographics of Participants Who Did Versus Did Not Achieve HbA1c Goal - Oral Diabetes Medication at Baseline	insulin lispro|isophane insulin, insulin lispro drug combination 50:50|insulin, isophane|biphasic insulins|insulin glargine	Insulin glargine|Lispro Low Mix|Lispro Mid Mix|Lispro	Drug|Drug|Drug|Drug	diabetes mellitus, type 2|diabetes mellitus	Diabetes Mellitus, Type 2	Parallel Assignment	Interventional	Treatment	Randomized	The DURABLE Trial: Evaluating the Durability of Starter Insulin Regimens in Patients With Type 2 Diabetes (IOOV)	6		NA	0.225	Cochran-Mantel-Haenszel					NA	All	2091	Completed	Phase 4
NCT00279201	4503740	8247631	INITIATION: Participant Demographics of Participants Who Did Versus Did Not Achieve HbA1c Goal at Week 24 - Pre Meals Blood Glucose, Post Meals Blood Glucose, Average of All Blood Glucose, and Fasting Blood Glucose	insulin lispro|isophane insulin, insulin lispro drug combination 50:50|insulin, isophane|biphasic insulins|insulin glargine	Insulin glargine|Lispro Low Mix|Lispro Mid Mix|Lispro	Drug|Drug|Drug|Drug	diabetes mellitus, type 2|diabetes mellitus	Diabetes Mellitus, Type 2	Parallel Assignment	Interventional	Treatment	Randomized	The DURABLE Trial: Evaluating the Durability of Starter Insulin Regimens in Patients With Type 2 Diabetes (IOOV)	6		NA	0.001	ANOVA					NA	All	2091	Completed	Phase 4
NCT00279201	4503741	8247631	INITIATION: Participant Demographics of Participants Who Did Versus Did Not Achieve HbA1c Goal at Week 24 - Pre Meals Blood Glucose, Post Meals Blood Glucose, Average of All Blood Glucose, and Fasting Blood Glucose	insulin lispro|isophane insulin, insulin lispro drug combination 50:50|insulin, isophane|biphasic insulins|insulin glargine	Insulin glargine|Lispro Low Mix|Lispro Mid Mix|Lispro	Drug|Drug|Drug|Drug	diabetes mellitus, type 2|diabetes mellitus	Diabetes Mellitus, Type 2	Parallel Assignment	Interventional	Treatment	Randomized	The DURABLE Trial: Evaluating the Durability of Starter Insulin Regimens in Patients With Type 2 Diabetes (IOOV)	6		NA	0.001	ANOVA					NA	All	2091	Completed	Phase 4
NCT00279201	4503738	8247631	INITIATION: Participant Demographics of Participants Who Did Versus Did Not Achieve HbA1c Goal at Week 24 - Pre Meals Blood Glucose, Post Meals Blood Glucose, Average of All Blood Glucose, and Fasting Blood Glucose	insulin lispro|isophane insulin, insulin lispro drug combination 50:50|insulin, isophane|biphasic insulins|insulin glargine	Insulin glargine|Lispro Low Mix|Lispro Mid Mix|Lispro	Drug|Drug|Drug|Drug	diabetes mellitus, type 2|diabetes mellitus	Diabetes Mellitus, Type 2	Parallel Assignment	Interventional	Treatment	Randomized	The DURABLE Trial: Evaluating the Durability of Starter Insulin Regimens in Patients With Type 2 Diabetes (IOOV)	6		NA	0.001	ANOVA					NA	All	2091	Completed	Phase 4
NCT00279201	4503739	8247631	INITIATION: Participant Demographics of Participants Who Did Versus Did Not Achieve HbA1c Goal at Week 24 - Pre Meals Blood Glucose, Post Meals Blood Glucose, Average of All Blood Glucose, and Fasting Blood Glucose	insulin lispro|isophane insulin, insulin lispro drug combination 50:50|insulin, isophane|biphasic insulins|insulin glargine	Insulin glargine|Lispro Low Mix|Lispro Mid Mix|Lispro	Drug|Drug|Drug|Drug	diabetes mellitus, type 2|diabetes mellitus	Diabetes Mellitus, Type 2	Parallel Assignment	Interventional	Treatment	Randomized	The DURABLE Trial: Evaluating the Durability of Starter Insulin Regimens in Patients With Type 2 Diabetes (IOOV)	6		NA	0.001	ANOVA					NA	All	2091	Completed	Phase 4
NCT00279201	4503742	8247632	INITIATION: Participant Demographics of Participants Who Did Versus Did Not Achieve HbA1c Goal at Week 24 - 1,5 AG	insulin lispro|isophane insulin, insulin lispro drug combination 50:50|insulin, isophane|biphasic insulins|insulin glargine	Insulin glargine|Lispro Low Mix|Lispro Mid Mix|Lispro	Drug|Drug|Drug|Drug	diabetes mellitus, type 2|diabetes mellitus	Diabetes Mellitus, Type 2	Parallel Assignment	Interventional	Treatment	Randomized	The DURABLE Trial: Evaluating the Durability of Starter Insulin Regimens in Patients With Type 2 Diabetes (IOOV)	6		NA	0.001	ANOVA					NA	All	2091	Completed	Phase 4
NCT00279201	4503743	8247633	INITIATION: Participant Demographics of Participants Who Did Versus Did Not Achieve HbA1c Goal at Week 24 - Baseline HbA1c Percentage Group	insulin lispro|isophane insulin, insulin lispro drug combination 50:50|insulin, isophane|biphasic insulins|insulin glargine	Insulin glargine|Lispro Low Mix|Lispro Mid Mix|Lispro	Drug|Drug|Drug|Drug	diabetes mellitus, type 2|diabetes mellitus	Diabetes Mellitus, Type 2	Parallel Assignment	Interventional	Treatment	Randomized	The DURABLE Trial: Evaluating the Durability of Starter Insulin Regimens in Patients With Type 2 Diabetes (IOOV)	6		NA	0.001	Cochran-Mantel-Haenszel					NA	All	2091	Completed	Phase 4
NCT00279201	4503744	8247634	INITIATION: Participant Demographics of Participants Who Did Versus Did Not Achieve HbA1c Goal at Week 24 - HbA1c	insulin lispro|isophane insulin, insulin lispro drug combination 50:50|insulin, isophane|biphasic insulins|insulin glargine	Insulin glargine|Lispro Low Mix|Lispro Mid Mix|Lispro	Drug|Drug|Drug|Drug	diabetes mellitus, type 2|diabetes mellitus	Diabetes Mellitus, Type 2	Parallel Assignment	Interventional	Treatment	Randomized	The DURABLE Trial: Evaluating the Durability of Starter Insulin Regimens in Patients With Type 2 Diabetes (IOOV)	6		NA	0.001	ANOVA					NA	All	2091	Completed	Phase 4
NCT00279201	4503745	8247635	INITIATION: Participant Demographics of Participants Who Did Versus Did Not Achieve HbA1c Goal at Week 24 - Homeostasis Model Assessment of Insulin Resistance (HOMA-IR)	insulin lispro|isophane insulin, insulin lispro drug combination 50:50|insulin, isophane|biphasic insulins|insulin glargine	Insulin glargine|Lispro Low Mix|Lispro Mid Mix|Lispro	Drug|Drug|Drug|Drug	diabetes mellitus, type 2|diabetes mellitus	Diabetes Mellitus, Type 2	Parallel Assignment	Interventional	Treatment	Randomized	The DURABLE Trial: Evaluating the Durability of Starter Insulin Regimens in Patients With Type 2 Diabetes (IOOV)	6		NA	0.001	ANOVA					NA	All	2091	Completed	Phase 4
NCT00279201	4503746	8247636	INITIATION: Participant Demographics of Participants Who Did Versus Did Not Achieve HbA1c Goal at Week 24 - Origin	insulin lispro|isophane insulin, insulin lispro drug combination 50:50|insulin, isophane|biphasic insulins|insulin glargine	Insulin glargine|Lispro Low Mix|Lispro Mid Mix|Lispro	Drug|Drug|Drug|Drug	diabetes mellitus, type 2|diabetes mellitus	Diabetes Mellitus, Type 2	Parallel Assignment	Interventional	Treatment	Randomized	The DURABLE Trial: Evaluating the Durability of Starter Insulin Regimens in Patients With Type 2 Diabetes (IOOV)	6		NA	0.001	Cochran-Mantel-Haenszel					NA	All	2091	Completed	Phase 4
NCT00279201	4503747	8247637	INITIATION: Participant Demographics of Participants Who Did Versus Did Not Achieve HbA1c Goal at Week 24 - Age	insulin lispro|isophane insulin, insulin lispro drug combination 50:50|insulin, isophane|biphasic insulins|insulin glargine	Insulin glargine|Lispro Low Mix|Lispro Mid Mix|Lispro	Drug|Drug|Drug|Drug	diabetes mellitus, type 2|diabetes mellitus	Diabetes Mellitus, Type 2	Parallel Assignment	Interventional	Treatment	Randomized	The DURABLE Trial: Evaluating the Durability of Starter Insulin Regimens in Patients With Type 2 Diabetes (IOOV)	6		NA	0.001	ANOVA					NA	All	2091	Completed	Phase 4
NCT00279201	4503753	8247638	INITIATION: Insulin Dose	insulin lispro|isophane insulin, insulin lispro drug combination 50:50|insulin, isophane|biphasic insulins|insulin glargine	Insulin glargine|Lispro Low Mix|Lispro Mid Mix|Lispro	Drug|Drug|Drug|Drug	diabetes mellitus, type 2|diabetes mellitus	Diabetes Mellitus, Type 2	Parallel Assignment	Interventional	Treatment	Randomized	The DURABLE Trial: Evaluating the Durability of Starter Insulin Regimens in Patients With Type 2 Diabetes (IOOV)	6		NA	0.001	ANOVA					NA	All	2091	Completed	Phase 4
NCT00279201	4503758	8247638	INITIATION: Insulin Dose	insulin lispro|isophane insulin, insulin lispro drug combination 50:50|insulin, isophane|biphasic insulins|insulin glargine	Insulin glargine|Lispro Low Mix|Lispro Mid Mix|Lispro	Drug|Drug|Drug|Drug	diabetes mellitus, type 2|diabetes mellitus	Diabetes Mellitus, Type 2	Parallel Assignment	Interventional	Treatment	Randomized	The DURABLE Trial: Evaluating the Durability of Starter Insulin Regimens in Patients With Type 2 Diabetes (IOOV)	6		NA	0.001	ANOVA					NA	All	2091	Completed	Phase 4
NCT00279201	4503759	8247638	INITIATION: Insulin Dose	insulin lispro|isophane insulin, insulin lispro drug combination 50:50|insulin, isophane|biphasic insulins|insulin glargine	Insulin glargine|Lispro Low Mix|Lispro Mid Mix|Lispro	Drug|Drug|Drug|Drug	diabetes mellitus, type 2|diabetes mellitus	Diabetes Mellitus, Type 2	Parallel Assignment	Interventional	Treatment	Randomized	The DURABLE Trial: Evaluating the Durability of Starter Insulin Regimens in Patients With Type 2 Diabetes (IOOV)	6		NA	0.001	ANOVA					NA	All	2091	Completed	Phase 4
NCT00279201	4503748	8247638	INITIATION: Insulin Dose	insulin lispro|isophane insulin, insulin lispro drug combination 50:50|insulin, isophane|biphasic insulins|insulin glargine	Insulin glargine|Lispro Low Mix|Lispro Mid Mix|Lispro	Drug|Drug|Drug|Drug	diabetes mellitus, type 2|diabetes mellitus	Diabetes Mellitus, Type 2	Parallel Assignment	Interventional	Treatment	Randomized	The DURABLE Trial: Evaluating the Durability of Starter Insulin Regimens in Patients With Type 2 Diabetes (IOOV)	6		NA	0.001	ANOVA					NA	All	2091	Completed	Phase 4
NCT00279201	4503749	8247638	INITIATION: Insulin Dose	insulin lispro|isophane insulin, insulin lispro drug combination 50:50|insulin, isophane|biphasic insulins|insulin glargine	Insulin glargine|Lispro Low Mix|Lispro Mid Mix|Lispro	Drug|Drug|Drug|Drug	diabetes mellitus, type 2|diabetes mellitus	Diabetes Mellitus, Type 2	Parallel Assignment	Interventional	Treatment	Randomized	The DURABLE Trial: Evaluating the Durability of Starter Insulin Regimens in Patients With Type 2 Diabetes (IOOV)	6		NA	0.001	ANOVA					NA	All	2091	Completed	Phase 4
NCT00279201	4503750	8247638	INITIATION: Insulin Dose	insulin lispro|isophane insulin, insulin lispro drug combination 50:50|insulin, isophane|biphasic insulins|insulin glargine	Insulin glargine|Lispro Low Mix|Lispro Mid Mix|Lispro	Drug|Drug|Drug|Drug	diabetes mellitus, type 2|diabetes mellitus	Diabetes Mellitus, Type 2	Parallel Assignment	Interventional	Treatment	Randomized	The DURABLE Trial: Evaluating the Durability of Starter Insulin Regimens in Patients With Type 2 Diabetes (IOOV)	6		NA	0.001	ANOVA					NA	All	2091	Completed	Phase 4
NCT00279201	4503756	8247638	INITIATION: Insulin Dose	insulin lispro|isophane insulin, insulin lispro drug combination 50:50|insulin, isophane|biphasic insulins|insulin glargine	Insulin glargine|Lispro Low Mix|Lispro Mid Mix|Lispro	Drug|Drug|Drug|Drug	diabetes mellitus, type 2|diabetes mellitus	Diabetes Mellitus, Type 2	Parallel Assignment	Interventional	Treatment	Randomized	The DURABLE Trial: Evaluating the Durability of Starter Insulin Regimens in Patients With Type 2 Diabetes (IOOV)	6		NA	0.001	ANOVA					NA	All	2091	Completed	Phase 4
NCT00279201	4503752	8247638	INITIATION: Insulin Dose	insulin lispro|isophane insulin, insulin lispro drug combination 50:50|insulin, isophane|biphasic insulins|insulin glargine	Insulin glargine|Lispro Low Mix|Lispro Mid Mix|Lispro	Drug|Drug|Drug|Drug	diabetes mellitus, type 2|diabetes mellitus	Diabetes Mellitus, Type 2	Parallel Assignment	Interventional	Treatment	Randomized	The DURABLE Trial: Evaluating the Durability of Starter Insulin Regimens in Patients With Type 2 Diabetes (IOOV)	6		NA	0.001	ANOVA					NA	All	2091	Completed	Phase 4
NCT00279201	4503754	8247638	INITIATION: Insulin Dose	insulin lispro|isophane insulin, insulin lispro drug combination 50:50|insulin, isophane|biphasic insulins|insulin glargine	Insulin glargine|Lispro Low Mix|Lispro Mid Mix|Lispro	Drug|Drug|Drug|Drug	diabetes mellitus, type 2|diabetes mellitus	Diabetes Mellitus, Type 2	Parallel Assignment	Interventional	Treatment	Randomized	The DURABLE Trial: Evaluating the Durability of Starter Insulin Regimens in Patients With Type 2 Diabetes (IOOV)	6		NA	0.001	ANOVA					NA	All	2091	Completed	Phase 4
NCT00279201	4503757	8247638	INITIATION: Insulin Dose	insulin lispro|isophane insulin, insulin lispro drug combination 50:50|insulin, isophane|biphasic insulins|insulin glargine	Insulin glargine|Lispro Low Mix|Lispro Mid Mix|Lispro	Drug|Drug|Drug|Drug	diabetes mellitus, type 2|diabetes mellitus	Diabetes Mellitus, Type 2	Parallel Assignment	Interventional	Treatment	Randomized	The DURABLE Trial: Evaluating the Durability of Starter Insulin Regimens in Patients With Type 2 Diabetes (IOOV)	6		NA	0.001	ANOVA					NA	All	2091	Completed	Phase 4
NCT00279201	4503751	8247638	INITIATION: Insulin Dose	insulin lispro|isophane insulin, insulin lispro drug combination 50:50|insulin, isophane|biphasic insulins|insulin glargine	Insulin glargine|Lispro Low Mix|Lispro Mid Mix|Lispro	Drug|Drug|Drug|Drug	diabetes mellitus, type 2|diabetes mellitus	Diabetes Mellitus, Type 2	Parallel Assignment	Interventional	Treatment	Randomized	The DURABLE Trial: Evaluating the Durability of Starter Insulin Regimens in Patients With Type 2 Diabetes (IOOV)	6		NA	0.001	ANOVA					NA	All	2091	Completed	Phase 4
NCT00279201	4503755	8247638	INITIATION: Insulin Dose	insulin lispro|isophane insulin, insulin lispro drug combination 50:50|insulin, isophane|biphasic insulins|insulin glargine	Insulin glargine|Lispro Low Mix|Lispro Mid Mix|Lispro	Drug|Drug|Drug|Drug	diabetes mellitus, type 2|diabetes mellitus	Diabetes Mellitus, Type 2	Parallel Assignment	Interventional	Treatment	Randomized	The DURABLE Trial: Evaluating the Durability of Starter Insulin Regimens in Patients With Type 2 Diabetes (IOOV)	6		NA	0.001	ANOVA					NA	All	2091	Completed	Phase 4
NCT00279201	4503762	8247639	INITIATION: Rate of Self-reported Hypoglycemic Episodes	insulin lispro|isophane insulin, insulin lispro drug combination 50:50|insulin, isophane|biphasic insulins|insulin glargine	Insulin glargine|Lispro Low Mix|Lispro Mid Mix|Lispro	Drug|Drug|Drug|Drug	diabetes mellitus, type 2|diabetes mellitus	Diabetes Mellitus, Type 2	Parallel Assignment	Interventional	Treatment	Randomized	The DURABLE Trial: Evaluating the Durability of Starter Insulin Regimens in Patients With Type 2 Diabetes (IOOV)	6		NA	0.167	ANOVA					NA	All	2091	Completed	Phase 4
NCT00279201	4503764	8247639	INITIATION: Rate of Self-reported Hypoglycemic Episodes	insulin lispro|isophane insulin, insulin lispro drug combination 50:50|insulin, isophane|biphasic insulins|insulin glargine	Insulin glargine|Lispro Low Mix|Lispro Mid Mix|Lispro	Drug|Drug|Drug|Drug	diabetes mellitus, type 2|diabetes mellitus	Diabetes Mellitus, Type 2	Parallel Assignment	Interventional	Treatment	Randomized	The DURABLE Trial: Evaluating the Durability of Starter Insulin Regimens in Patients With Type 2 Diabetes (IOOV)	6		NA	0.42	ANOVA					NA	All	2091	Completed	Phase 4
NCT00279201	4503765	8247639	INITIATION: Rate of Self-reported Hypoglycemic Episodes	insulin lispro|isophane insulin, insulin lispro drug combination 50:50|insulin, isophane|biphasic insulins|insulin glargine	Insulin glargine|Lispro Low Mix|Lispro Mid Mix|Lispro	Drug|Drug|Drug|Drug	diabetes mellitus, type 2|diabetes mellitus	Diabetes Mellitus, Type 2	Parallel Assignment	Interventional	Treatment	Randomized	The DURABLE Trial: Evaluating the Durability of Starter Insulin Regimens in Patients With Type 2 Diabetes (IOOV)	6		NA	0.009	ANOVA					NA	All	2091	Completed	Phase 4
NCT00279201	4503761	8247639	INITIATION: Rate of Self-reported Hypoglycemic Episodes	insulin lispro|isophane insulin, insulin lispro drug combination 50:50|insulin, isophane|biphasic insulins|insulin glargine	Insulin glargine|Lispro Low Mix|Lispro Mid Mix|Lispro	Drug|Drug|Drug|Drug	diabetes mellitus, type 2|diabetes mellitus	Diabetes Mellitus, Type 2	Parallel Assignment	Interventional	Treatment	Randomized	The DURABLE Trial: Evaluating the Durability of Starter Insulin Regimens in Patients With Type 2 Diabetes (IOOV)	6		NA	0.006	ANOVA					NA	All	2091	Completed	Phase 4
NCT00279201	4503763	8247639	INITIATION: Rate of Self-reported Hypoglycemic Episodes	insulin lispro|isophane insulin, insulin lispro drug combination 50:50|insulin, isophane|biphasic insulins|insulin glargine	Insulin glargine|Lispro Low Mix|Lispro Mid Mix|Lispro	Drug|Drug|Drug|Drug	diabetes mellitus, type 2|diabetes mellitus	Diabetes Mellitus, Type 2	Parallel Assignment	Interventional	Treatment	Randomized	The DURABLE Trial: Evaluating the Durability of Starter Insulin Regimens in Patients With Type 2 Diabetes (IOOV)	6		NA	0.165	ANOVA					NA	All	2091	Completed	Phase 4
NCT00279201	4503760	8247639	INITIATION: Rate of Self-reported Hypoglycemic Episodes	insulin lispro|isophane insulin, insulin lispro drug combination 50:50|insulin, isophane|biphasic insulins|insulin glargine	Insulin glargine|Lispro Low Mix|Lispro Mid Mix|Lispro	Drug|Drug|Drug|Drug	diabetes mellitus, type 2|diabetes mellitus	Diabetes Mellitus, Type 2	Parallel Assignment	Interventional	Treatment	Randomized	The DURABLE Trial: Evaluating the Durability of Starter Insulin Regimens in Patients With Type 2 Diabetes (IOOV)	6		NA	0.001	ANOVA					NA	All	2091	Completed	Phase 4
NCT00279201	4503769	8247640	INITIATION: Percentage of Participants With Self-reported Hypoglycemic Episodes	insulin lispro|isophane insulin, insulin lispro drug combination 50:50|insulin, isophane|biphasic insulins|insulin glargine	Insulin glargine|Lispro Low Mix|Lispro Mid Mix|Lispro	Drug|Drug|Drug|Drug	diabetes mellitus, type 2|diabetes mellitus	Diabetes Mellitus, Type 2	Parallel Assignment	Interventional	Treatment	Randomized	The DURABLE Trial: Evaluating the Durability of Starter Insulin Regimens in Patients With Type 2 Diabetes (IOOV)	6		NA	0.834	Cochran-Mantel-Haenszel					NA	All	2091	Completed	Phase 4
NCT00279201	4503766	8247640	INITIATION: Percentage of Participants With Self-reported Hypoglycemic Episodes	insulin lispro|isophane insulin, insulin lispro drug combination 50:50|insulin, isophane|biphasic insulins|insulin glargine	Insulin glargine|Lispro Low Mix|Lispro Mid Mix|Lispro	Drug|Drug|Drug|Drug	diabetes mellitus, type 2|diabetes mellitus	Diabetes Mellitus, Type 2	Parallel Assignment	Interventional	Treatment	Randomized	The DURABLE Trial: Evaluating the Durability of Starter Insulin Regimens in Patients With Type 2 Diabetes (IOOV)	6		NA	0.08	Cochran-Mantel-Haenszel					NA	All	2091	Completed	Phase 4
NCT00279201	4503771	8247640	INITIATION: Percentage of Participants With Self-reported Hypoglycemic Episodes	insulin lispro|isophane insulin, insulin lispro drug combination 50:50|insulin, isophane|biphasic insulins|insulin glargine	Insulin glargine|Lispro Low Mix|Lispro Mid Mix|Lispro	Drug|Drug|Drug|Drug	diabetes mellitus, type 2|diabetes mellitus	Diabetes Mellitus, Type 2	Parallel Assignment	Interventional	Treatment	Randomized	The DURABLE Trial: Evaluating the Durability of Starter Insulin Regimens in Patients With Type 2 Diabetes (IOOV)	6		NA	0.016	Cochran-Mantel-Haenszel					NA	All	2091	Completed	Phase 4
NCT00279201	4503768	8247640	INITIATION: Percentage of Participants With Self-reported Hypoglycemic Episodes	insulin lispro|isophane insulin, insulin lispro drug combination 50:50|insulin, isophane|biphasic insulins|insulin glargine	Insulin glargine|Lispro Low Mix|Lispro Mid Mix|Lispro	Drug|Drug|Drug|Drug	diabetes mellitus, type 2|diabetes mellitus	Diabetes Mellitus, Type 2	Parallel Assignment	Interventional	Treatment	Randomized	The DURABLE Trial: Evaluating the Durability of Starter Insulin Regimens in Patients With Type 2 Diabetes (IOOV)	6		NA	0.585	Cochran-Mantel-Haenszel					NA	All	2091	Completed	Phase 4
NCT00279201	4503767	8247640	INITIATION: Percentage of Participants With Self-reported Hypoglycemic Episodes	insulin lispro|isophane insulin, insulin lispro drug combination 50:50|insulin, isophane|biphasic insulins|insulin glargine	Insulin glargine|Lispro Low Mix|Lispro Mid Mix|Lispro	Drug|Drug|Drug|Drug	diabetes mellitus, type 2|diabetes mellitus	Diabetes Mellitus, Type 2	Parallel Assignment	Interventional	Treatment	Randomized	The DURABLE Trial: Evaluating the Durability of Starter Insulin Regimens in Patients With Type 2 Diabetes (IOOV)	6		NA	0.241	Cochran-Mantel-Haenszel					NA	All	2091	Completed	Phase 4
NCT00279201	4503770	8247640	INITIATION: Percentage of Participants With Self-reported Hypoglycemic Episodes	insulin lispro|isophane insulin, insulin lispro drug combination 50:50|insulin, isophane|biphasic insulins|insulin glargine	Insulin glargine|Lispro Low Mix|Lispro Mid Mix|Lispro	Drug|Drug|Drug|Drug	diabetes mellitus, type 2|diabetes mellitus	Diabetes Mellitus, Type 2	Parallel Assignment	Interventional	Treatment	Randomized	The DURABLE Trial: Evaluating the Durability of Starter Insulin Regimens in Patients With Type 2 Diabetes (IOOV)	6		NA	0.037	Cochran-Mantel-Haenszel					NA	All	2091	Completed	Phase 4
NCT00279201	4503773	8247641	INITIATION: Body Weight	insulin lispro|isophane insulin, insulin lispro drug combination 50:50|insulin, isophane|biphasic insulins|insulin glargine	Insulin glargine|Lispro Low Mix|Lispro Mid Mix|Lispro	Drug|Drug|Drug|Drug	diabetes mellitus, type 2|diabetes mellitus	Diabetes Mellitus, Type 2	Parallel Assignment	Interventional	Treatment	Randomized	The DURABLE Trial: Evaluating the Durability of Starter Insulin Regimens in Patients With Type 2 Diabetes (IOOV)	6		NA	0.001	ANCOVA					NA	All	2091	Completed	Phase 4
NCT00279201	4503777	8247641	INITIATION: Body Weight	insulin lispro|isophane insulin, insulin lispro drug combination 50:50|insulin, isophane|biphasic insulins|insulin glargine	Insulin glargine|Lispro Low Mix|Lispro Mid Mix|Lispro	Drug|Drug|Drug|Drug	diabetes mellitus, type 2|diabetes mellitus	Diabetes Mellitus, Type 2	Parallel Assignment	Interventional	Treatment	Randomized	The DURABLE Trial: Evaluating the Durability of Starter Insulin Regimens in Patients With Type 2 Diabetes (IOOV)	6		NA	0.497	ANOVA					NA	All	2091	Completed	Phase 4
NCT00279201	4503774	8247641	INITIATION: Body Weight	insulin lispro|isophane insulin, insulin lispro drug combination 50:50|insulin, isophane|biphasic insulins|insulin glargine	Insulin glargine|Lispro Low Mix|Lispro Mid Mix|Lispro	Drug|Drug|Drug|Drug	diabetes mellitus, type 2|diabetes mellitus	Diabetes Mellitus, Type 2	Parallel Assignment	Interventional	Treatment	Randomized	The DURABLE Trial: Evaluating the Durability of Starter Insulin Regimens in Patients With Type 2 Diabetes (IOOV)	6		NA	0.001	ANCOVA					NA	All	2091	Completed	Phase 4
NCT00279201	4503772	8247641	INITIATION: Body Weight	insulin lispro|isophane insulin, insulin lispro drug combination 50:50|insulin, isophane|biphasic insulins|insulin glargine	Insulin glargine|Lispro Low Mix|Lispro Mid Mix|Lispro	Drug|Drug|Drug|Drug	diabetes mellitus, type 2|diabetes mellitus	Diabetes Mellitus, Type 2	Parallel Assignment	Interventional	Treatment	Randomized	The DURABLE Trial: Evaluating the Durability of Starter Insulin Regimens in Patients With Type 2 Diabetes (IOOV)	6		NA	0.0001	ANCOVA					NA	All	2091	Completed	Phase 4
NCT00279201	4503775	8247641	INITIATION: Body Weight	insulin lispro|isophane insulin, insulin lispro drug combination 50:50|insulin, isophane|biphasic insulins|insulin glargine	Insulin glargine|Lispro Low Mix|Lispro Mid Mix|Lispro	Drug|Drug|Drug|Drug	diabetes mellitus, type 2|diabetes mellitus	Diabetes Mellitus, Type 2	Parallel Assignment	Interventional	Treatment	Randomized	The DURABLE Trial: Evaluating the Durability of Starter Insulin Regimens in Patients With Type 2 Diabetes (IOOV)	6		NA	0.001	ANCOVA					NA	All	2091	Completed	Phase 4
NCT00279201	4503776	8247641	INITIATION: Body Weight	insulin lispro|isophane insulin, insulin lispro drug combination 50:50|insulin, isophane|biphasic insulins|insulin glargine	Insulin glargine|Lispro Low Mix|Lispro Mid Mix|Lispro	Drug|Drug|Drug|Drug	diabetes mellitus, type 2|diabetes mellitus	Diabetes Mellitus, Type 2	Parallel Assignment	Interventional	Treatment	Randomized	The DURABLE Trial: Evaluating the Durability of Starter Insulin Regimens in Patients With Type 2 Diabetes (IOOV)	6		NA	0.001	ANCOVA					NA	All	2091	Completed	Phase 4
NCT00279201	4503781	8247642	INITIATION: Incremental Change From Baseline in Body Weight	insulin lispro|isophane insulin, insulin lispro drug combination 50:50|insulin, isophane|biphasic insulins|insulin glargine	Insulin glargine|Lispro Low Mix|Lispro Mid Mix|Lispro	Drug|Drug|Drug|Drug	diabetes mellitus, type 2|diabetes mellitus	Diabetes Mellitus, Type 2	Parallel Assignment	Interventional	Treatment	Randomized	The DURABLE Trial: Evaluating the Durability of Starter Insulin Regimens in Patients With Type 2 Diabetes (IOOV)	6		NA	0.001	ANCOVA					NA	All	2091	Completed	Phase 4
NCT00279201	4503779	8247642	INITIATION: Incremental Change From Baseline in Body Weight	insulin lispro|isophane insulin, insulin lispro drug combination 50:50|insulin, isophane|biphasic insulins|insulin glargine	Insulin glargine|Lispro Low Mix|Lispro Mid Mix|Lispro	Drug|Drug|Drug|Drug	diabetes mellitus, type 2|diabetes mellitus	Diabetes Mellitus, Type 2	Parallel Assignment	Interventional	Treatment	Randomized	The DURABLE Trial: Evaluating the Durability of Starter Insulin Regimens in Patients With Type 2 Diabetes (IOOV)	6		NA	0.001	ANCOVA					NA	All	2091	Completed	Phase 4
NCT00279201	4503778	8247642	INITIATION: Incremental Change From Baseline in Body Weight	insulin lispro|isophane insulin, insulin lispro drug combination 50:50|insulin, isophane|biphasic insulins|insulin glargine	Insulin glargine|Lispro Low Mix|Lispro Mid Mix|Lispro	Drug|Drug|Drug|Drug	diabetes mellitus, type 2|diabetes mellitus	Diabetes Mellitus, Type 2	Parallel Assignment	Interventional	Treatment	Randomized	The DURABLE Trial: Evaluating the Durability of Starter Insulin Regimens in Patients With Type 2 Diabetes (IOOV)	6		NA	0.001	ANCOVA					NA	All	2091	Completed	Phase 4
NCT00279201	4503780	8247642	INITIATION: Incremental Change From Baseline in Body Weight	insulin lispro|isophane insulin, insulin lispro drug combination 50:50|insulin, isophane|biphasic insulins|insulin glargine	Insulin glargine|Lispro Low Mix|Lispro Mid Mix|Lispro	Drug|Drug|Drug|Drug	diabetes mellitus, type 2|diabetes mellitus	Diabetes Mellitus, Type 2	Parallel Assignment	Interventional	Treatment	Randomized	The DURABLE Trial: Evaluating the Durability of Starter Insulin Regimens in Patients With Type 2 Diabetes (IOOV)	6		NA	0.001	ANCOVA					NA	All	2091	Completed	Phase 4
NCT00279201	4503782	8247642	INITIATION: Incremental Change From Baseline in Body Weight	insulin lispro|isophane insulin, insulin lispro drug combination 50:50|insulin, isophane|biphasic insulins|insulin glargine	Insulin glargine|Lispro Low Mix|Lispro Mid Mix|Lispro	Drug|Drug|Drug|Drug	diabetes mellitus, type 2|diabetes mellitus	Diabetes Mellitus, Type 2	Parallel Assignment	Interventional	Treatment	Randomized	The DURABLE Trial: Evaluating the Durability of Starter Insulin Regimens in Patients With Type 2 Diabetes (IOOV)	6		NA	0.001	ANCOVA					NA	All	2091	Completed	Phase 4
NCT00279201	4503783	8247643	INITIATION: Change From Baseline to Endpoint in 1,5 Anhydroglucitol (1,5 AG)	insulin lispro|isophane insulin, insulin lispro drug combination 50:50|insulin, isophane|biphasic insulins|insulin glargine	Insulin glargine|Lispro Low Mix|Lispro Mid Mix|Lispro	Drug|Drug|Drug|Drug	diabetes mellitus, type 2|diabetes mellitus	Diabetes Mellitus, Type 2	Parallel Assignment	Interventional	Treatment	Randomized	The DURABLE Trial: Evaluating the Durability of Starter Insulin Regimens in Patients With Type 2 Diabetes (IOOV)	6		NA	0.003	ANCOVA					NA	All	2091	Completed	Phase 4
NCT00279201	4503792	8247644	INITIATION: 7-point Self-monitored Plasma Glucose (SMPG) Profiles and Postprandial Excursions	insulin lispro|isophane insulin, insulin lispro drug combination 50:50|insulin, isophane|biphasic insulins|insulin glargine	Insulin glargine|Lispro Low Mix|Lispro Mid Mix|Lispro	Drug|Drug|Drug|Drug	diabetes mellitus, type 2|diabetes mellitus	Diabetes Mellitus, Type 2	Parallel Assignment	Interventional	Treatment	Randomized	The DURABLE Trial: Evaluating the Durability of Starter Insulin Regimens in Patients With Type 2 Diabetes (IOOV)	6		NA	0.001	ANCOVA					NA	All	2091	Completed	Phase 4
NCT00279201	4503789	8247644	INITIATION: 7-point Self-monitored Plasma Glucose (SMPG) Profiles and Postprandial Excursions	insulin lispro|isophane insulin, insulin lispro drug combination 50:50|insulin, isophane|biphasic insulins|insulin glargine	Insulin glargine|Lispro Low Mix|Lispro Mid Mix|Lispro	Drug|Drug|Drug|Drug	diabetes mellitus, type 2|diabetes mellitus	Diabetes Mellitus, Type 2	Parallel Assignment	Interventional	Treatment	Randomized	The DURABLE Trial: Evaluating the Durability of Starter Insulin Regimens in Patients With Type 2 Diabetes (IOOV)	6		NA	0.364	ANOVA					NA	All	2091	Completed	Phase 4
NCT00279201	4503791	8247644	INITIATION: 7-point Self-monitored Plasma Glucose (SMPG) Profiles and Postprandial Excursions	insulin lispro|isophane insulin, insulin lispro drug combination 50:50|insulin, isophane|biphasic insulins|insulin glargine	Insulin glargine|Lispro Low Mix|Lispro Mid Mix|Lispro	Drug|Drug|Drug|Drug	diabetes mellitus, type 2|diabetes mellitus	Diabetes Mellitus, Type 2	Parallel Assignment	Interventional	Treatment	Randomized	The DURABLE Trial: Evaluating the Durability of Starter Insulin Regimens in Patients With Type 2 Diabetes (IOOV)	6		NA	0.677	ANOVA					NA	All	2091	Completed	Phase 4
NCT00279201	4503812	8247644	INITIATION: 7-point Self-monitored Plasma Glucose (SMPG) Profiles and Postprandial Excursions	insulin lispro|isophane insulin, insulin lispro drug combination 50:50|insulin, isophane|biphasic insulins|insulin glargine	Insulin glargine|Lispro Low Mix|Lispro Mid Mix|Lispro	Drug|Drug|Drug|Drug	diabetes mellitus, type 2|diabetes mellitus	Diabetes Mellitus, Type 2	Parallel Assignment	Interventional	Treatment	Randomized	The DURABLE Trial: Evaluating the Durability of Starter Insulin Regimens in Patients With Type 2 Diabetes (IOOV)	6		NA	0.016	ANCOVA					NA	All	2091	Completed	Phase 4
NCT00279201	4503788	8247644	INITIATION: 7-point Self-monitored Plasma Glucose (SMPG) Profiles and Postprandial Excursions	insulin lispro|isophane insulin, insulin lispro drug combination 50:50|insulin, isophane|biphasic insulins|insulin glargine	Insulin glargine|Lispro Low Mix|Lispro Mid Mix|Lispro	Drug|Drug|Drug|Drug	diabetes mellitus, type 2|diabetes mellitus	Diabetes Mellitus, Type 2	Parallel Assignment	Interventional	Treatment	Randomized	The DURABLE Trial: Evaluating the Durability of Starter Insulin Regimens in Patients With Type 2 Diabetes (IOOV)	6		NA	0.055	ANCOVA					NA	All	2091	Completed	Phase 4
NCT00279201	4503808	8247644	INITIATION: 7-point Self-monitored Plasma Glucose (SMPG) Profiles and Postprandial Excursions	insulin lispro|isophane insulin, insulin lispro drug combination 50:50|insulin, isophane|biphasic insulins|insulin glargine	Insulin glargine|Lispro Low Mix|Lispro Mid Mix|Lispro	Drug|Drug|Drug|Drug	diabetes mellitus, type 2|diabetes mellitus	Diabetes Mellitus, Type 2	Parallel Assignment	Interventional	Treatment	Randomized	The DURABLE Trial: Evaluating the Durability of Starter Insulin Regimens in Patients With Type 2 Diabetes (IOOV)	6		NA	0.514	ANCOVA					NA	All	2091	Completed	Phase 4
NCT00279201	4503809	8247644	INITIATION: 7-point Self-monitored Plasma Glucose (SMPG) Profiles and Postprandial Excursions	insulin lispro|isophane insulin, insulin lispro drug combination 50:50|insulin, isophane|biphasic insulins|insulin glargine	Insulin glargine|Lispro Low Mix|Lispro Mid Mix|Lispro	Drug|Drug|Drug|Drug	diabetes mellitus, type 2|diabetes mellitus	Diabetes Mellitus, Type 2	Parallel Assignment	Interventional	Treatment	Randomized	The DURABLE Trial: Evaluating the Durability of Starter Insulin Regimens in Patients With Type 2 Diabetes (IOOV)	6		NA	0.759	ANOVA					NA	All	2091	Completed	Phase 4
NCT00279201	4503805	8247644	INITIATION: 7-point Self-monitored Plasma Glucose (SMPG) Profiles and Postprandial Excursions	insulin lispro|isophane insulin, insulin lispro drug combination 50:50|insulin, isophane|biphasic insulins|insulin glargine	Insulin glargine|Lispro Low Mix|Lispro Mid Mix|Lispro	Drug|Drug|Drug|Drug	diabetes mellitus, type 2|diabetes mellitus	Diabetes Mellitus, Type 2	Parallel Assignment	Interventional	Treatment	Randomized	The DURABLE Trial: Evaluating the Durability of Starter Insulin Regimens in Patients With Type 2 Diabetes (IOOV)	6		NA	0.297	ANOVA					NA	All	2091	Completed	Phase 4
NCT00279201	4503784	8247644	INITIATION: 7-point Self-monitored Plasma Glucose (SMPG) Profiles and Postprandial Excursions	insulin lispro|isophane insulin, insulin lispro drug combination 50:50|insulin, isophane|biphasic insulins|insulin glargine	Insulin glargine|Lispro Low Mix|Lispro Mid Mix|Lispro	Drug|Drug|Drug|Drug	diabetes mellitus, type 2|diabetes mellitus	Diabetes Mellitus, Type 2	Parallel Assignment	Interventional	Treatment	Randomized	The DURABLE Trial: Evaluating the Durability of Starter Insulin Regimens in Patients With Type 2 Diabetes (IOOV)	6		NA	0.305	ANCOVA					NA	All	2091	Completed	Phase 4
NCT00279201	4503790	8247644	INITIATION: 7-point Self-monitored Plasma Glucose (SMPG) Profiles and Postprandial Excursions	insulin lispro|isophane insulin, insulin lispro drug combination 50:50|insulin, isophane|biphasic insulins|insulin glargine	Insulin glargine|Lispro Low Mix|Lispro Mid Mix|Lispro	Drug|Drug|Drug|Drug	diabetes mellitus, type 2|diabetes mellitus	Diabetes Mellitus, Type 2	Parallel Assignment	Interventional	Treatment	Randomized	The DURABLE Trial: Evaluating the Durability of Starter Insulin Regimens in Patients With Type 2 Diabetes (IOOV)	6		NA	0.001	ANCOVA					NA	All	2091	Completed	Phase 4
NCT00279201	4503785	8247644	INITIATION: 7-point Self-monitored Plasma Glucose (SMPG) Profiles and Postprandial Excursions	insulin lispro|isophane insulin, insulin lispro drug combination 50:50|insulin, isophane|biphasic insulins|insulin glargine	Insulin glargine|Lispro Low Mix|Lispro Mid Mix|Lispro	Drug|Drug|Drug|Drug	diabetes mellitus, type 2|diabetes mellitus	Diabetes Mellitus, Type 2	Parallel Assignment	Interventional	Treatment	Randomized	The DURABLE Trial: Evaluating the Durability of Starter Insulin Regimens in Patients With Type 2 Diabetes (IOOV)	6		NA	0.464	ANOVA					NA	All	2091	Completed	Phase 4
NCT00279201	4503804	8247644	INITIATION: 7-point Self-monitored Plasma Glucose (SMPG) Profiles and Postprandial Excursions	insulin lispro|isophane insulin, insulin lispro drug combination 50:50|insulin, isophane|biphasic insulins|insulin glargine	Insulin glargine|Lispro Low Mix|Lispro Mid Mix|Lispro	Drug|Drug|Drug|Drug	diabetes mellitus, type 2|diabetes mellitus	Diabetes Mellitus, Type 2	Parallel Assignment	Interventional	Treatment	Randomized	The DURABLE Trial: Evaluating the Durability of Starter Insulin Regimens in Patients With Type 2 Diabetes (IOOV)	6		NA	0.001	ANCOVA					NA	All	2091	Completed	Phase 4
NCT00279201	4503797	8247644	INITIATION: 7-point Self-monitored Plasma Glucose (SMPG) Profiles and Postprandial Excursions	insulin lispro|isophane insulin, insulin lispro drug combination 50:50|insulin, isophane|biphasic insulins|insulin glargine	Insulin glargine|Lispro Low Mix|Lispro Mid Mix|Lispro	Drug|Drug|Drug|Drug	diabetes mellitus, type 2|diabetes mellitus	Diabetes Mellitus, Type 2	Parallel Assignment	Interventional	Treatment	Randomized	The DURABLE Trial: Evaluating the Durability of Starter Insulin Regimens in Patients With Type 2 Diabetes (IOOV)	6		NA	0.994	ANOVA					NA	All	2091	Completed	Phase 4
NCT00279201	4503803	8247644	INITIATION: 7-point Self-monitored Plasma Glucose (SMPG) Profiles and Postprandial Excursions	insulin lispro|isophane insulin, insulin lispro drug combination 50:50|insulin, isophane|biphasic insulins|insulin glargine	Insulin glargine|Lispro Low Mix|Lispro Mid Mix|Lispro	Drug|Drug|Drug|Drug	diabetes mellitus, type 2|diabetes mellitus	Diabetes Mellitus, Type 2	Parallel Assignment	Interventional	Treatment	Randomized	The DURABLE Trial: Evaluating the Durability of Starter Insulin Regimens in Patients With Type 2 Diabetes (IOOV)	6		NA	0.199	ANOVA					NA	All	2091	Completed	Phase 4
NCT00279201	4503811	8247644	INITIATION: 7-point Self-monitored Plasma Glucose (SMPG) Profiles and Postprandial Excursions	insulin lispro|isophane insulin, insulin lispro drug combination 50:50|insulin, isophane|biphasic insulins|insulin glargine	Insulin glargine|Lispro Low Mix|Lispro Mid Mix|Lispro	Drug|Drug|Drug|Drug	diabetes mellitus, type 2|diabetes mellitus	Diabetes Mellitus, Type 2	Parallel Assignment	Interventional	Treatment	Randomized	The DURABLE Trial: Evaluating the Durability of Starter Insulin Regimens in Patients With Type 2 Diabetes (IOOV)	6		NA	0.971	ANOVA					NA	All	2091	Completed	Phase 4
NCT00279201	4503796	8247644	INITIATION: 7-point Self-monitored Plasma Glucose (SMPG) Profiles and Postprandial Excursions	insulin lispro|isophane insulin, insulin lispro drug combination 50:50|insulin, isophane|biphasic insulins|insulin glargine	Insulin glargine|Lispro Low Mix|Lispro Mid Mix|Lispro	Drug|Drug|Drug|Drug	diabetes mellitus, type 2|diabetes mellitus	Diabetes Mellitus, Type 2	Parallel Assignment	Interventional	Treatment	Randomized	The DURABLE Trial: Evaluating the Durability of Starter Insulin Regimens in Patients With Type 2 Diabetes (IOOV)	6		NA	0.001	ANCOVA					NA	All	2091	Completed	Phase 4
NCT00279201	4503815	8247644	INITIATION: 7-point Self-monitored Plasma Glucose (SMPG) Profiles and Postprandial Excursions	insulin lispro|isophane insulin, insulin lispro drug combination 50:50|insulin, isophane|biphasic insulins|insulin glargine	Insulin glargine|Lispro Low Mix|Lispro Mid Mix|Lispro	Drug|Drug|Drug|Drug	diabetes mellitus, type 2|diabetes mellitus	Diabetes Mellitus, Type 2	Parallel Assignment	Interventional	Treatment	Randomized	The DURABLE Trial: Evaluating the Durability of Starter Insulin Regimens in Patients With Type 2 Diabetes (IOOV)	6		NA	0.179	ANOVA					NA	All	2091	Completed	Phase 4
NCT00279201	4503786	8247644	INITIATION: 7-point Self-monitored Plasma Glucose (SMPG) Profiles and Postprandial Excursions	insulin lispro|isophane insulin, insulin lispro drug combination 50:50|insulin, isophane|biphasic insulins|insulin glargine	Insulin glargine|Lispro Low Mix|Lispro Mid Mix|Lispro	Drug|Drug|Drug|Drug	diabetes mellitus, type 2|diabetes mellitus	Diabetes Mellitus, Type 2	Parallel Assignment	Interventional	Treatment	Randomized	The DURABLE Trial: Evaluating the Durability of Starter Insulin Regimens in Patients With Type 2 Diabetes (IOOV)	6		NA	0.001	ANCOVA					NA	All	2091	Completed	Phase 4
NCT00279201	4503794	8247644	INITIATION: 7-point Self-monitored Plasma Glucose (SMPG) Profiles and Postprandial Excursions	insulin lispro|isophane insulin, insulin lispro drug combination 50:50|insulin, isophane|biphasic insulins|insulin glargine	Insulin glargine|Lispro Low Mix|Lispro Mid Mix|Lispro	Drug|Drug|Drug|Drug	diabetes mellitus, type 2|diabetes mellitus	Diabetes Mellitus, Type 2	Parallel Assignment	Interventional	Treatment	Randomized	The DURABLE Trial: Evaluating the Durability of Starter Insulin Regimens in Patients With Type 2 Diabetes (IOOV)	6		NA	0.001	ANCOVA					NA	All	2091	Completed	Phase 4
NCT00279201	4503795	8247644	INITIATION: 7-point Self-monitored Plasma Glucose (SMPG) Profiles and Postprandial Excursions	insulin lispro|isophane insulin, insulin lispro drug combination 50:50|insulin, isophane|biphasic insulins|insulin glargine	Insulin glargine|Lispro Low Mix|Lispro Mid Mix|Lispro	Drug|Drug|Drug|Drug	diabetes mellitus, type 2|diabetes mellitus	Diabetes Mellitus, Type 2	Parallel Assignment	Interventional	Treatment	Randomized	The DURABLE Trial: Evaluating the Durability of Starter Insulin Regimens in Patients With Type 2 Diabetes (IOOV)	6		NA	0.436	ANOVA					NA	All	2091	Completed	Phase 4
NCT00279201	4503813	8247644	INITIATION: 7-point Self-monitored Plasma Glucose (SMPG) Profiles and Postprandial Excursions	insulin lispro|isophane insulin, insulin lispro drug combination 50:50|insulin, isophane|biphasic insulins|insulin glargine	Insulin glargine|Lispro Low Mix|Lispro Mid Mix|Lispro	Drug|Drug|Drug|Drug	diabetes mellitus, type 2|diabetes mellitus	Diabetes Mellitus, Type 2	Parallel Assignment	Interventional	Treatment	Randomized	The DURABLE Trial: Evaluating the Durability of Starter Insulin Regimens in Patients With Type 2 Diabetes (IOOV)	6		NA	0.7	ANOVA					NA	All	2091	Completed	Phase 4
NCT00279201	4503806	8247644	INITIATION: 7-point Self-monitored Plasma Glucose (SMPG) Profiles and Postprandial Excursions	insulin lispro|isophane insulin, insulin lispro drug combination 50:50|insulin, isophane|biphasic insulins|insulin glargine	Insulin glargine|Lispro Low Mix|Lispro Mid Mix|Lispro	Drug|Drug|Drug|Drug	diabetes mellitus, type 2|diabetes mellitus	Diabetes Mellitus, Type 2	Parallel Assignment	Interventional	Treatment	Randomized	The DURABLE Trial: Evaluating the Durability of Starter Insulin Regimens in Patients With Type 2 Diabetes (IOOV)	6		NA	0.161	ANCOVA					NA	All	2091	Completed	Phase 4
NCT00279201	4503787	8247644	INITIATION: 7-point Self-monitored Plasma Glucose (SMPG) Profiles and Postprandial Excursions	insulin lispro|isophane insulin, insulin lispro drug combination 50:50|insulin, isophane|biphasic insulins|insulin glargine	Insulin glargine|Lispro Low Mix|Lispro Mid Mix|Lispro	Drug|Drug|Drug|Drug	diabetes mellitus, type 2|diabetes mellitus	Diabetes Mellitus, Type 2	Parallel Assignment	Interventional	Treatment	Randomized	The DURABLE Trial: Evaluating the Durability of Starter Insulin Regimens in Patients With Type 2 Diabetes (IOOV)	6		NA	0.165	ANOVA					NA	All	2091	Completed	Phase 4
NCT00279201	4503798	8247644	INITIATION: 7-point Self-monitored Plasma Glucose (SMPG) Profiles and Postprandial Excursions	insulin lispro|isophane insulin, insulin lispro drug combination 50:50|insulin, isophane|biphasic insulins|insulin glargine	Insulin glargine|Lispro Low Mix|Lispro Mid Mix|Lispro	Drug|Drug|Drug|Drug	diabetes mellitus, type 2|diabetes mellitus	Diabetes Mellitus, Type 2	Parallel Assignment	Interventional	Treatment	Randomized	The DURABLE Trial: Evaluating the Durability of Starter Insulin Regimens in Patients With Type 2 Diabetes (IOOV)	6		NA	0.005	ANCOVA					NA	All	2091	Completed	Phase 4
NCT00279201	4503807	8247644	INITIATION: 7-point Self-monitored Plasma Glucose (SMPG) Profiles and Postprandial Excursions	insulin lispro|isophane insulin, insulin lispro drug combination 50:50|insulin, isophane|biphasic insulins|insulin glargine	Insulin glargine|Lispro Low Mix|Lispro Mid Mix|Lispro	Drug|Drug|Drug|Drug	diabetes mellitus, type 2|diabetes mellitus	Diabetes Mellitus, Type 2	Parallel Assignment	Interventional	Treatment	Randomized	The DURABLE Trial: Evaluating the Durability of Starter Insulin Regimens in Patients With Type 2 Diabetes (IOOV)	6		NA	0.321	ANOVA					NA	All	2091	Completed	Phase 4
NCT00279201	4503801	8247644	INITIATION: 7-point Self-monitored Plasma Glucose (SMPG) Profiles and Postprandial Excursions	insulin lispro|isophane insulin, insulin lispro drug combination 50:50|insulin, isophane|biphasic insulins|insulin glargine	Insulin glargine|Lispro Low Mix|Lispro Mid Mix|Lispro	Drug|Drug|Drug|Drug	diabetes mellitus, type 2|diabetes mellitus	Diabetes Mellitus, Type 2	Parallel Assignment	Interventional	Treatment	Randomized	The DURABLE Trial: Evaluating the Durability of Starter Insulin Regimens in Patients With Type 2 Diabetes (IOOV)	6		NA	0.021	ANOVA					NA	All	2091	Completed	Phase 4
NCT00279201	4503802	8247644	INITIATION: 7-point Self-monitored Plasma Glucose (SMPG) Profiles and Postprandial Excursions	insulin lispro|isophane insulin, insulin lispro drug combination 50:50|insulin, isophane|biphasic insulins|insulin glargine	Insulin glargine|Lispro Low Mix|Lispro Mid Mix|Lispro	Drug|Drug|Drug|Drug	diabetes mellitus, type 2|diabetes mellitus	Diabetes Mellitus, Type 2	Parallel Assignment	Interventional	Treatment	Randomized	The DURABLE Trial: Evaluating the Durability of Starter Insulin Regimens in Patients With Type 2 Diabetes (IOOV)	6		NA	0.693	ANCOVA					NA	All	2091	Completed	Phase 4
NCT00279201	4503814	8247644	INITIATION: 7-point Self-monitored Plasma Glucose (SMPG) Profiles and Postprandial Excursions	insulin lispro|isophane insulin, insulin lispro drug combination 50:50|insulin, isophane|biphasic insulins|insulin glargine	Insulin glargine|Lispro Low Mix|Lispro Mid Mix|Lispro	Drug|Drug|Drug|Drug	diabetes mellitus, type 2|diabetes mellitus	Diabetes Mellitus, Type 2	Parallel Assignment	Interventional	Treatment	Randomized	The DURABLE Trial: Evaluating the Durability of Starter Insulin Regimens in Patients With Type 2 Diabetes (IOOV)	6		NA	0.001	ANCOVA					NA	All	2091	Completed	Phase 4
NCT00279201	4503799	8247644	INITIATION: 7-point Self-monitored Plasma Glucose (SMPG) Profiles and Postprandial Excursions	insulin lispro|isophane insulin, insulin lispro drug combination 50:50|insulin, isophane|biphasic insulins|insulin glargine	Insulin glargine|Lispro Low Mix|Lispro Mid Mix|Lispro	Drug|Drug|Drug|Drug	diabetes mellitus, type 2|diabetes mellitus	Diabetes Mellitus, Type 2	Parallel Assignment	Interventional	Treatment	Randomized	The DURABLE Trial: Evaluating the Durability of Starter Insulin Regimens in Patients With Type 2 Diabetes (IOOV)	6		NA	0.567	ANOVA					NA	All	2091	Completed	Phase 4
NCT00279201	4503810	8247644	INITIATION: 7-point Self-monitored Plasma Glucose (SMPG) Profiles and Postprandial Excursions	insulin lispro|isophane insulin, insulin lispro drug combination 50:50|insulin, isophane|biphasic insulins|insulin glargine	Insulin glargine|Lispro Low Mix|Lispro Mid Mix|Lispro	Drug|Drug|Drug|Drug	diabetes mellitus, type 2|diabetes mellitus	Diabetes Mellitus, Type 2	Parallel Assignment	Interventional	Treatment	Randomized	The DURABLE Trial: Evaluating the Durability of Starter Insulin Regimens in Patients With Type 2 Diabetes (IOOV)	6		NA	0.001	ANCOVA					NA	All	2091	Completed	Phase 4
NCT00279201	4503793	8247644	INITIATION: 7-point Self-monitored Plasma Glucose (SMPG) Profiles and Postprandial Excursions	insulin lispro|isophane insulin, insulin lispro drug combination 50:50|insulin, isophane|biphasic insulins|insulin glargine	Insulin glargine|Lispro Low Mix|Lispro Mid Mix|Lispro	Drug|Drug|Drug|Drug	diabetes mellitus, type 2|diabetes mellitus	Diabetes Mellitus, Type 2	Parallel Assignment	Interventional	Treatment	Randomized	The DURABLE Trial: Evaluating the Durability of Starter Insulin Regimens in Patients With Type 2 Diabetes (IOOV)	6		NA	0.628	ANOVA					NA	All	2091	Completed	Phase 4
NCT00279201	4503800	8247644	INITIATION: 7-point Self-monitored Plasma Glucose (SMPG) Profiles and Postprandial Excursions	insulin lispro|isophane insulin, insulin lispro drug combination 50:50|insulin, isophane|biphasic insulins|insulin glargine	Insulin glargine|Lispro Low Mix|Lispro Mid Mix|Lispro	Drug|Drug|Drug|Drug	diabetes mellitus, type 2|diabetes mellitus	Diabetes Mellitus, Type 2	Parallel Assignment	Interventional	Treatment	Randomized	The DURABLE Trial: Evaluating the Durability of Starter Insulin Regimens in Patients With Type 2 Diabetes (IOOV)	6		NA	0.001	ANCOVA					NA	All	2091	Completed	Phase 4
NCT00279201	4503817	8247645	INITIATION: HbA1c	insulin lispro|isophane insulin, insulin lispro drug combination 50:50|insulin, isophane|biphasic insulins|insulin glargine	Insulin glargine|Lispro Low Mix|Lispro Mid Mix|Lispro	Drug|Drug|Drug|Drug	diabetes mellitus, type 2|diabetes mellitus	Diabetes Mellitus, Type 2	Parallel Assignment	Interventional	Treatment	Randomized	The DURABLE Trial: Evaluating the Durability of Starter Insulin Regimens in Patients With Type 2 Diabetes (IOOV)	6		NA	0.003	ANCOVA					NA	All	2091	Completed	Phase 4
NCT00279201	4503816	8247645	INITIATION: HbA1c	insulin lispro|isophane insulin, insulin lispro drug combination 50:50|insulin, isophane|biphasic insulins|insulin glargine	Insulin glargine|Lispro Low Mix|Lispro Mid Mix|Lispro	Drug|Drug|Drug|Drug	diabetes mellitus, type 2|diabetes mellitus	Diabetes Mellitus, Type 2	Parallel Assignment	Interventional	Treatment	Randomized	The DURABLE Trial: Evaluating the Durability of Starter Insulin Regimens in Patients With Type 2 Diabetes (IOOV)	6		NA	0.005	ANCOVA					NA	All	2091	Completed	Phase 4
NCT00279201	4503819	8247645	INITIATION: HbA1c	insulin lispro|isophane insulin, insulin lispro drug combination 50:50|insulin, isophane|biphasic insulins|insulin glargine	Insulin glargine|Lispro Low Mix|Lispro Mid Mix|Lispro	Drug|Drug|Drug|Drug	diabetes mellitus, type 2|diabetes mellitus	Diabetes Mellitus, Type 2	Parallel Assignment	Interventional	Treatment	Randomized	The DURABLE Trial: Evaluating the Durability of Starter Insulin Regimens in Patients With Type 2 Diabetes (IOOV)	6		NA	0.416	ANOVA					NA	All	2091	Completed	Phase 4
NCT00279201	4503818	8247645	INITIATION: HbA1c	insulin lispro|isophane insulin, insulin lispro drug combination 50:50|insulin, isophane|biphasic insulins|insulin glargine	Insulin glargine|Lispro Low Mix|Lispro Mid Mix|Lispro	Drug|Drug|Drug|Drug	diabetes mellitus, type 2|diabetes mellitus	Diabetes Mellitus, Type 2	Parallel Assignment	Interventional	Treatment	Randomized	The DURABLE Trial: Evaluating the Durability of Starter Insulin Regimens in Patients With Type 2 Diabetes (IOOV)	6		NA	0.001	ANCOVA					NA	All	2091	Completed	Phase 4
NCT00279201	4503822	8247646	INITIATION: Percentage of Participants With HbA1c < or = 7.0%, HbA1c <7.0%, and HbA1c < or = 6.5% at Endpoint	insulin lispro|isophane insulin, insulin lispro drug combination 50:50|insulin, isophane|biphasic insulins|insulin glargine	Insulin glargine|Lispro Low Mix|Lispro Mid Mix|Lispro	Drug|Drug|Drug|Drug	diabetes mellitus, type 2|diabetes mellitus	Diabetes Mellitus, Type 2	Parallel Assignment	Interventional	Treatment	Randomized	The DURABLE Trial: Evaluating the Durability of Starter Insulin Regimens in Patients With Type 2 Diabetes (IOOV)	6		NA	0.002	Cochran-Mantel-Haenszel					NA	All	2091	Completed	Phase 4
NCT00279201	4503820	8247646	INITIATION: Percentage of Participants With HbA1c < or = 7.0%, HbA1c <7.0%, and HbA1c < or = 6.5% at Endpoint	insulin lispro|isophane insulin, insulin lispro drug combination 50:50|insulin, isophane|biphasic insulins|insulin glargine	Insulin glargine|Lispro Low Mix|Lispro Mid Mix|Lispro	Drug|Drug|Drug|Drug	diabetes mellitus, type 2|diabetes mellitus	Diabetes Mellitus, Type 2	Parallel Assignment	Interventional	Treatment	Randomized	The DURABLE Trial: Evaluating the Durability of Starter Insulin Regimens in Patients With Type 2 Diabetes (IOOV)	6		NA	0.174	Cochran-Mantel-Haenszel					NA	All	2091	Completed	Phase 4
NCT00279201	4503821	8247646	INITIATION: Percentage of Participants With HbA1c < or = 7.0%, HbA1c <7.0%, and HbA1c < or = 6.5% at Endpoint	insulin lispro|isophane insulin, insulin lispro drug combination 50:50|insulin, isophane|biphasic insulins|insulin glargine	Insulin glargine|Lispro Low Mix|Lispro Mid Mix|Lispro	Drug|Drug|Drug|Drug	diabetes mellitus, type 2|diabetes mellitus	Diabetes Mellitus, Type 2	Parallel Assignment	Interventional	Treatment	Randomized	The DURABLE Trial: Evaluating the Durability of Starter Insulin Regimens in Patients With Type 2 Diabetes (IOOV)	6		NA	0.001	Cochran-Mantel-Haenszel					NA	All	2091	Completed	Phase 4
NCT00279201	4503823	8247647	INITIATION: Change in HbA1c From Baseline to 24 Weeks	insulin lispro|isophane insulin, insulin lispro drug combination 50:50|insulin, isophane|biphasic insulins|insulin glargine	Insulin glargine|Lispro Low Mix|Lispro Mid Mix|Lispro	Drug|Drug|Drug|Drug	diabetes mellitus, type 2|diabetes mellitus	Diabetes Mellitus, Type 2	Parallel Assignment	Interventional	Treatment	Randomized	The DURABLE Trial: Evaluating the Durability of Starter Insulin Regimens in Patients With Type 2 Diabetes (IOOV)	6		NA	0.005	ANCOVA					NA	All	2091	Completed	Phase 4
NCT00279201	4503824	8247648	ADDENDUM: 24-Week Endpoint HbA1c	insulin lispro|isophane insulin, insulin lispro drug combination 50:50|insulin, isophane|biphasic insulins|insulin glargine	Insulin glargine|Lispro Low Mix|Lispro Mid Mix|Lispro	Drug|Drug|Drug|Drug	diabetes mellitus, type 2|diabetes mellitus	Diabetes Mellitus, Type 2	Parallel Assignment	Interventional	Treatment	Randomized	The DURABLE Trial: Evaluating the Durability of Starter Insulin Regimens in Patients With Type 2 Diabetes (IOOV)	6		NA	0.99	ANCOVA					NA	All	2091	Completed	Phase 4
NCT00279201	4503825	8247648	ADDENDUM: 24-Week Endpoint HbA1c	insulin lispro|isophane insulin, insulin lispro drug combination 50:50|insulin, isophane|biphasic insulins|insulin glargine	Insulin glargine|Lispro Low Mix|Lispro Mid Mix|Lispro	Drug|Drug|Drug|Drug	diabetes mellitus, type 2|diabetes mellitus	Diabetes Mellitus, Type 2	Parallel Assignment	Interventional	Treatment	Randomized	The DURABLE Trial: Evaluating the Durability of Starter Insulin Regimens in Patients With Type 2 Diabetes (IOOV)	6		NA	0.271	ANCOVA					NA	All	2091	Completed	Phase 4
NCT00279201	4503826	8247649	MAINTENANCE: Duration of Time HbA1c Maintained at Goal by Initiation Regimen (Insulin Glargine or Lispro Low Mix)	insulin lispro|isophane insulin, insulin lispro drug combination 50:50|insulin, isophane|biphasic insulins|insulin glargine	Insulin glargine|Lispro Low Mix|Lispro Mid Mix|Lispro	Drug|Drug|Drug|Drug	diabetes mellitus, type 2|diabetes mellitus	Diabetes Mellitus, Type 2	Parallel Assignment	Interventional	Treatment	Randomized	The DURABLE Trial: Evaluating the Durability of Starter Insulin Regimens in Patients With Type 2 Diabetes (IOOV)	6		NA	0.04	Log Rank					NA	All	2091	Completed	Phase 4
NCT00279201	4503827	8247650	INITIATION: 24-Week Endpoint Glycosylated Hemoglobin (HbA1c)	insulin lispro|isophane insulin, insulin lispro drug combination 50:50|insulin, isophane|biphasic insulins|insulin glargine	Insulin glargine|Lispro Low Mix|Lispro Mid Mix|Lispro	Drug|Drug|Drug|Drug	diabetes mellitus, type 2|diabetes mellitus	Diabetes Mellitus, Type 2	Parallel Assignment	Interventional	Treatment	Randomized	The DURABLE Trial: Evaluating the Durability of Starter Insulin Regimens in Patients With Type 2 Diabetes (IOOV)	6		NA	0.005	ANCOVA					NA	All	2091	Completed	Phase 4
NCT00279305	4503478	8247582	Area Under the Stimulated C-peptide Curve Over the First 2 Hours of a 4-hour Mixed Meal Tolerance Test (MMTT) Administered at 1 Year	rituximab	Anti-CD20 (rituximab)|Placebo Comparator	Drug|Drug	diabetes mellitus|diabetes mellitus, type 1	Type 1 Diabetes Mellitus	Parallel Assignment	Interventional	Treatment	Randomized	Rituximab in New Onset Type 1 Diabetes	2	Mean Difference (Final Values)	0.139	0.05	ANCOVA	-0.0699	0.348	95	Standard Error of the Mean	0.104	All	87	Completed	Phase 2
NCT00279591	4503477	8247577	Total Number of Organ Failure Days (Multiple Organ Dysfunction) in the Intensive Care Unit (ICU)for the Control Group and Total Number of Organ Failure Days for the Intervention Group. Multiple Organ Dysfunction is Defined as Multiple Organ Failure.	NA	Continuous blood pressure monitoring using (Dinamap) standard oscillometric blood pressure device|Standard of care blood pressure monitoring	Device|Device	systemic inflammatory response syndrome	Pediatric Patients With SIRS (Systemic Inflammatory Response Syndrome)	Parallel Assignment	Interventional	Treatment	Randomized	Near-Continuous, Noninvasive Blood Pressure Monitoring to Improve Outcomes in Pediatric Transport	2		NA	0.03	Fisher Exact					NA	All	94	Terminated	N/A
NCT00279812	4503474	8247566	Selenoproteins and Se-biomarkers	selenium	50ug selenium enriched yeast|100ug selenium enriched yeast|200ug selenium enriched yeast|Control onion|Enriched onion|Placebo	Dietary Supplement|Dietary Supplement|Dietary Supplement|Dietary Supplement|Dietary Supplement|Other	NA	Healthy	Parallel Assignment	Interventional	Other	Randomized	Selenium and Immune Function	6		NA	0.05	Mixed Models Analysis					NA	All	133	Completed	N/A
NCT00279812	4503475	8247567	Selenium Status	selenium	50ug selenium enriched yeast|100ug selenium enriched yeast|200ug selenium enriched yeast|Control onion|Enriched onion|Placebo	Dietary Supplement|Dietary Supplement|Dietary Supplement|Dietary Supplement|Dietary Supplement|Other	NA	Healthy	Parallel Assignment	Interventional	Other	Randomized	Selenium and Immune Function	6		NA	0.05	Mixed Models Analysis					NA	All	133	Completed	N/A
NCT00279812	4503476	8247568	Cellular and Humoral Immune Response	selenium	50ug selenium enriched yeast|100ug selenium enriched yeast|200ug selenium enriched yeast|Control onion|Enriched onion|Placebo	Dietary Supplement|Dietary Supplement|Dietary Supplement|Dietary Supplement|Dietary Supplement|Other	NA	Healthy	Parallel Assignment	Interventional	Other	Randomized	Selenium and Immune Function	6		NA	0.05	ANOVA					NA	All	133	Completed	N/A
NCT00279916	4503472	8247564	Complete Normalization of Abnormal Tympanometry Considering the Subjects Who Took Additional Treatment as Having Incomplete Resolution	triamcinolone|triamcinolone acetonide|triamcinolone hexacetonide|triamcinolone diacetate	Triamcinolone acetonide nasal spray|Placebo nasal spray	Drug|Drug	otitis media|rhinitis|otitis|otitis media with effusion	Negative Middle Ear Pressure|Otitis Media, Secretory|Otitis Media, Serous|Otitis Media With Effusion|Rhinitis	Parallel Assignment	Interventional	Treatment	Randomized	Short Term Relief of Eustachian Tube Dysfunction and Serous Otitis Media Using Intranasal Steroid Sprays	2		NA	0.24	Chi-squared					NA	All	91	Completed	Phase 3
NCT00279916	4503473	8247565	Number of Subjects With Complete Normalization of Abnormal Tympanometry, Regardless of Additional Treatment	triamcinolone|triamcinolone acetonide|triamcinolone hexacetonide|triamcinolone diacetate	Triamcinolone acetonide nasal spray|Placebo nasal spray	Drug|Drug	otitis media|rhinitis|otitis|otitis media with effusion	Negative Middle Ear Pressure|Otitis Media, Secretory|Otitis Media, Serous|Otitis Media With Effusion|Rhinitis	Parallel Assignment	Interventional	Treatment	Randomized	Short Term Relief of Eustachian Tube Dysfunction and Serous Otitis Media Using Intranasal Steroid Sprays	2		NA	0.18	Chi-squared					NA	All	91	Completed	Phase 3
NCT00280059	4503459	8247537	Medical Outcomes Study Sleep Scale (MOS-SS): Optimal Sleep Subscale	pregabalin|lamotrigine	Pregabalin|Lamotrigine	Drug|Drug	epilepsies, partial|epilepsy	Epilepsy, Partial	Parallel Assignment	Interventional	Treatment	Randomized	Study Of The Safety And Efficacy Of Lyrica In The Treatment Of Newly Diagnosed Partial Epilepsy	2	Odds Ratio (OR)	1.37	0.0683	Regression, Logistic	0.98	1.93	95		NA	All	660	Completed	Phase 3
NCT00280059	4503458	8247537	Medical Outcomes Study Sleep Scale (MOS-SS): Optimal Sleep Subscale	pregabalin|lamotrigine	Pregabalin|Lamotrigine	Drug|Drug	epilepsies, partial|epilepsy	Epilepsy, Partial	Parallel Assignment	Interventional	Treatment	Randomized	Study Of The Safety And Efficacy Of Lyrica In The Treatment Of Newly Diagnosed Partial Epilepsy	2	Odds Ratio (OR)	1.14	0.5096	Regression, Logistic	0.78	1.66	95		NA	All	660	Completed	Phase 3
NCT00280059	4503457	8247537	Medical Outcomes Study Sleep Scale (MOS-SS): Optimal Sleep Subscale	pregabalin|lamotrigine	Pregabalin|Lamotrigine	Drug|Drug	epilepsies, partial|epilepsy	Epilepsy, Partial	Parallel Assignment	Interventional	Treatment	Randomized	Study Of The Safety And Efficacy Of Lyrica In The Treatment Of Newly Diagnosed Partial Epilepsy	2	Odds Ratio (OR)	1.09	0.6804	Regression, Logistic	0.73	1.63	95		NA	All	660	Completed	Phase 3
NCT00280059	4503461	8247538	Change From Baseline to Week 56 in Hospital Anxiety and Depression Scale (HADS)	pregabalin|lamotrigine	Pregabalin|Lamotrigine	Drug|Drug	epilepsies, partial|epilepsy	Epilepsy, Partial	Parallel Assignment	Interventional	Treatment	Randomized	Study Of The Safety And Efficacy Of Lyrica In The Treatment Of Newly Diagnosed Partial Epilepsy	2	Mean Difference (Final Values)	0.8	0.0025	ANCOVA	0.3	1.4	95		NA	All	660	Completed	Phase 3
NCT00280059	4503460	8247538	Change From Baseline to Week 56 in Hospital Anxiety and Depression Scale (HADS)	pregabalin|lamotrigine	Pregabalin|Lamotrigine	Drug|Drug	epilepsies, partial|epilepsy	Epilepsy, Partial	Parallel Assignment	Interventional	Treatment	Randomized	Study Of The Safety And Efficacy Of Lyrica In The Treatment Of Newly Diagnosed Partial Epilepsy	2	Mean Difference (Final Values)	0.6	0.0186	ANCOVA	0.1	1.1	95		NA	All	660	Completed	Phase 3
NCT00280059	4503462	8247548	Time to First Seizure After the 4-Week Dose Escalation Phase	pregabalin|lamotrigine	Pregabalin|Lamotrigine	Drug|Drug	epilepsies, partial|epilepsy	Epilepsy, Partial	Parallel Assignment	Interventional	Treatment	Randomized	Study Of The Safety And Efficacy Of Lyrica In The Treatment Of Newly Diagnosed Partial Epilepsy	2	Risk Ratio (RR)	1.47	0.0003	Cox proportional hazards model	1.19	1.8	95		NA	All	660	Completed	Phase 3
NCT00280059	4503463	8247549	Exit Due to Any Reason After 4-week Dose Escalation Phase	pregabalin|lamotrigine	Pregabalin|Lamotrigine	Drug|Drug	epilepsies, partial|epilepsy	Epilepsy, Partial	Parallel Assignment	Interventional	Treatment	Randomized	Study Of The Safety And Efficacy Of Lyrica In The Treatment Of Newly Diagnosed Partial Epilepsy	2	Risk Ratio (RR)	1.36	0.0744	Cox proportional hazards model	0.97	1.91	95		NA	All	660	Completed	Phase 3
NCT00280059	4503464	8247550	Exit Due to Lack of Efficacy After 4-week Dose Escalation Phase	pregabalin|lamotrigine	Pregabalin|Lamotrigine	Drug|Drug	epilepsies, partial|epilepsy	Epilepsy, Partial	Parallel Assignment	Interventional	Treatment	Randomized	Study Of The Safety And Efficacy Of Lyrica In The Treatment Of Newly Diagnosed Partial Epilepsy	2	Risk Ratio (RR)	6.52	0.0025	Cox proportional hazards model	1.93	22.04	95		NA	All	660	Completed	Phase 3
NCT00280059	4503465	8247551	Exit for Any Reason During the Double-blind Treatment Phase (Including Dose Escalation Phase)	pregabalin|lamotrigine	Pregabalin|Lamotrigine	Drug|Drug	epilepsies, partial|epilepsy	Epilepsy, Partial	Parallel Assignment	Interventional	Treatment	Randomized	Study Of The Safety And Efficacy Of Lyrica In The Treatment Of Newly Diagnosed Partial Epilepsy	2	Risk Ratio (RR)	1.19	0.2537	Cox proportional hazards model	0.88	1.6	95		NA	All	660	Completed	Phase 3
NCT00280059	4503466	8247552	Exit Due to Adverse Events During the Double-blind Treatment Phase (Including Dose Escalation Phase)	pregabalin|lamotrigine	Pregabalin|Lamotrigine	Drug|Drug	epilepsies, partial|epilepsy	Epilepsy, Partial	Parallel Assignment	Interventional	Treatment	Randomized	Study Of The Safety And Efficacy Of Lyrica In The Treatment Of Newly Diagnosed Partial Epilepsy	2	Risk Ratio (RR)	1.06	0.8047	Cox proportional hazards model	0.65	1.74	95		NA	All	660	Completed	Phase 3
NCT00280059	4503467	8247553	Time to 6 Consecutive Months of Seizure-freedom After 4-week Dose Escalation Phase: All Seizures	pregabalin|lamotrigine	Pregabalin|Lamotrigine	Drug|Drug	epilepsies, partial|epilepsy	Epilepsy, Partial	Parallel Assignment	Interventional	Treatment	Randomized	Study Of The Safety And Efficacy Of Lyrica In The Treatment Of Newly Diagnosed Partial Epilepsy	2	Risk Ratio (RR)	0.74	0.0034	Regression, Cox	0.6	0.9	95		NA	All	660	Completed	Phase 3
NCT00280059	4503468	8247554	Percentage of Seizure-free Participants (Responders) During Efficacy Assessment Phase	pregabalin|lamotrigine	Pregabalin|Lamotrigine	Drug|Drug	epilepsies, partial|epilepsy	Epilepsy, Partial	Parallel Assignment	Interventional	Treatment	Randomized	Study Of The Safety And Efficacy Of Lyrica In The Treatment Of Newly Diagnosed Partial Epilepsy	2	Mean Difference (Final Values)	-0.16	NA		-0.24	-0.09	95		NA	All	660	Completed	Phase 3
NCT00280566	4503404	8247502	Change From Baseline in Positive and Negative Syndrome Scale (PANSS) Negative Scale by Visit During Double Blind Period	ziprasidone	Placebo|Ziprasidone Oral Capsule	Drug|Drug	bipolar disorder	Bipolar Disorder|Bipolar Mania	Parallel Assignment	Interventional	Treatment	Randomized	Safety and Maintenance of Effect of Ziprasidone Plus a Mood Stabilizer in Bipolar I Disorder (Manic or Mixed)	2	Mean Difference (Final Values)	0.18	0.5771	MMRM ANCOVA				Standard Error of the Mean	0.32	All	584	Completed	Phase 3
NCT00280566	4503407	8247502	Change From Baseline in Positive and Negative Syndrome Scale (PANSS) Negative Scale by Visit During Double Blind Period	ziprasidone	Placebo|Ziprasidone Oral Capsule	Drug|Drug	bipolar disorder	Bipolar Disorder|Bipolar Mania	Parallel Assignment	Interventional	Treatment	Randomized	Safety and Maintenance of Effect of Ziprasidone Plus a Mood Stabilizer in Bipolar I Disorder (Manic or Mixed)	2	Mean Difference (Final Values)	0.29	0.3039	MMRM ANCOVA				Standard Error of the Mean	0.28	All	584	Completed	Phase 3
NCT00280566	4503406	8247502	Change From Baseline in Positive and Negative Syndrome Scale (PANSS) Negative Scale by Visit During Double Blind Period	ziprasidone	Placebo|Ziprasidone Oral Capsule	Drug|Drug	bipolar disorder	Bipolar Disorder|Bipolar Mania	Parallel Assignment	Interventional	Treatment	Randomized	Safety and Maintenance of Effect of Ziprasidone Plus a Mood Stabilizer in Bipolar I Disorder (Manic or Mixed)	2	Mean Difference (Final Values)	0	0.9953	MMRM ANCOVA				Standard Deviation	0.46	All	584	Completed	Phase 3
NCT00280566	4503408	8247502	Change From Baseline in Positive and Negative Syndrome Scale (PANSS) Negative Scale by Visit During Double Blind Period	ziprasidone	Placebo|Ziprasidone Oral Capsule	Drug|Drug	bipolar disorder	Bipolar Disorder|Bipolar Mania	Parallel Assignment	Interventional	Treatment	Randomized	Safety and Maintenance of Effect of Ziprasidone Plus a Mood Stabilizer in Bipolar I Disorder (Manic or Mixed)	2	Mean Difference (Final Values)	0.51	0.0443	MMRM ANCOVA				Standard Error of the Mean	0.26	All	584	Completed	Phase 3
NCT00280566	4503409	8247502	Change From Baseline in Positive and Negative Syndrome Scale (PANSS) Negative Scale by Visit During Double Blind Period	ziprasidone	Placebo|Ziprasidone Oral Capsule	Drug|Drug	bipolar disorder	Bipolar Disorder|Bipolar Mania	Parallel Assignment	Interventional	Treatment	Randomized	Safety and Maintenance of Effect of Ziprasidone Plus a Mood Stabilizer in Bipolar I Disorder (Manic or Mixed)	2	Mean Difference (Final Values)	0.07	0.8117	MMRM ANCOVA				Standard Error of the Mean	0.29	All	584	Completed	Phase 3
NCT00280566	4503405	8247502	Change From Baseline in Positive and Negative Syndrome Scale (PANSS) Negative Scale by Visit During Double Blind Period	ziprasidone	Placebo|Ziprasidone Oral Capsule	Drug|Drug	bipolar disorder	Bipolar Disorder|Bipolar Mania	Parallel Assignment	Interventional	Treatment	Randomized	Safety and Maintenance of Effect of Ziprasidone Plus a Mood Stabilizer in Bipolar I Disorder (Manic or Mixed)	2	Mean Difference (Final Values)	0.44	0.1653	MMRM ANCOVA				Standard Error of the Mean	0.32	All	584	Completed	Phase 3
NCT00280566	4503410	8247503	Change From Baseline in Positive and Negative Syndrome Scale (PANSS) Postive Scale by Visit During Double Blind Period	ziprasidone	Placebo|Ziprasidone Oral Capsule	Drug|Drug	bipolar disorder	Bipolar Disorder|Bipolar Mania	Parallel Assignment	Interventional	Treatment	Randomized	Safety and Maintenance of Effect of Ziprasidone Plus a Mood Stabilizer in Bipolar I Disorder (Manic or Mixed)	2	Mean Difference (Final Values)	-0.32	0.2394	MMRM ANCOVA				Standard Error of the Mean	0.27	All	584	Completed	Phase 3
NCT00280566	4503414	8247503	Change From Baseline in Positive and Negative Syndrome Scale (PANSS) Postive Scale by Visit During Double Blind Period	ziprasidone	Placebo|Ziprasidone Oral Capsule	Drug|Drug	bipolar disorder	Bipolar Disorder|Bipolar Mania	Parallel Assignment	Interventional	Treatment	Randomized	Safety and Maintenance of Effect of Ziprasidone Plus a Mood Stabilizer in Bipolar I Disorder (Manic or Mixed)	2	Mean Difference (Final Values)	0.05	0.8541	MMRM ANCOVA				Standard Error of the Mean	0.25	All	584	Completed	Phase 3
NCT00280566	4503415	8247503	Change From Baseline in Positive and Negative Syndrome Scale (PANSS) Postive Scale by Visit During Double Blind Period	ziprasidone	Placebo|Ziprasidone Oral Capsule	Drug|Drug	bipolar disorder	Bipolar Disorder|Bipolar Mania	Parallel Assignment	Interventional	Treatment	Randomized	Safety and Maintenance of Effect of Ziprasidone Plus a Mood Stabilizer in Bipolar I Disorder (Manic or Mixed)	2	Mean Difference (Final Values)	0.01	0.9538	MMRM ANCOVA				Standard Error of the Mean	0.22	All	584	Completed	Phase 3
NCT00280566	4503412	8247503	Change From Baseline in Positive and Negative Syndrome Scale (PANSS) Postive Scale by Visit During Double Blind Period	ziprasidone	Placebo|Ziprasidone Oral Capsule	Drug|Drug	bipolar disorder	Bipolar Disorder|Bipolar Mania	Parallel Assignment	Interventional	Treatment	Randomized	Safety and Maintenance of Effect of Ziprasidone Plus a Mood Stabilizer in Bipolar I Disorder (Manic or Mixed)	2	Mean Difference (Final Values)	-0.56	0.038	MMRM ANCOVA				Standard Error of the Mean	0.27	All	584	Completed	Phase 3
NCT00280566	4503413	8247503	Change From Baseline in Positive and Negative Syndrome Scale (PANSS) Postive Scale by Visit During Double Blind Period	ziprasidone	Placebo|Ziprasidone Oral Capsule	Drug|Drug	bipolar disorder	Bipolar Disorder|Bipolar Mania	Parallel Assignment	Interventional	Treatment	Randomized	Safety and Maintenance of Effect of Ziprasidone Plus a Mood Stabilizer in Bipolar I Disorder (Manic or Mixed)	2	Mean Difference (Final Values)	-0.52	0.1084	MMRM ANCOVA				Standard Error of the Mean	0.32	All	584	Completed	Phase 3
NCT00280566	4503411	8247503	Change From Baseline in Positive and Negative Syndrome Scale (PANSS) Postive Scale by Visit During Double Blind Period	ziprasidone	Placebo|Ziprasidone Oral Capsule	Drug|Drug	bipolar disorder	Bipolar Disorder|Bipolar Mania	Parallel Assignment	Interventional	Treatment	Randomized	Safety and Maintenance of Effect of Ziprasidone Plus a Mood Stabilizer in Bipolar I Disorder (Manic or Mixed)	2	Mean Difference (Final Values)	-0.39	0.2649	MMRM ANCOVA				Standard Error of the Mean	0.35	All	584	Completed	Phase 3
NCT00280566	4503417	8247504	Change From Baseline in Positive and Negative Syndrome Scale (PANSS) Total Score by Visit During Double Blind Period	ziprasidone	Placebo|Ziprasidone Oral Capsule	Drug|Drug	bipolar disorder	Bipolar Disorder|Bipolar Mania	Parallel Assignment	Interventional	Treatment	Randomized	Safety and Maintenance of Effect of Ziprasidone Plus a Mood Stabilizer in Bipolar I Disorder (Manic or Mixed)	2	Mean Difference (Final Values)	0.36	0.741	MMRM ANCOVA				Standard Error of the Mean	1.1	All	584	Completed	Phase 3
NCT00280566	4503418	8247504	Change From Baseline in Positive and Negative Syndrome Scale (PANSS) Total Score by Visit During Double Blind Period	ziprasidone	Placebo|Ziprasidone Oral Capsule	Drug|Drug	bipolar disorder	Bipolar Disorder|Bipolar Mania	Parallel Assignment	Interventional	Treatment	Randomized	Safety and Maintenance of Effect of Ziprasidone Plus a Mood Stabilizer in Bipolar I Disorder (Manic or Mixed)	2	Mean Difference (Final Values)	-0.85	0.5627	MMRM ANCOVA				Standard Error of the Mean	1.47	All	584	Completed	Phase 3
NCT00280566	4503416	8247504	Change From Baseline in Positive and Negative Syndrome Scale (PANSS) Total Score by Visit During Double Blind Period	ziprasidone	Placebo|Ziprasidone Oral Capsule	Drug|Drug	bipolar disorder	Bipolar Disorder|Bipolar Mania	Parallel Assignment	Interventional	Treatment	Randomized	Safety and Maintenance of Effect of Ziprasidone Plus a Mood Stabilizer in Bipolar I Disorder (Manic or Mixed)	2	Mean Difference (Final Values)	-0.04	0.9632	MMRM ANCOVA				Standard Error of the Mean	0.88	All	584	Completed	Phase 3
NCT00280566	4503421	8247504	Change From Baseline in Positive and Negative Syndrome Scale (PANSS) Total Score by Visit During Double Blind Period	ziprasidone	Placebo|Ziprasidone Oral Capsule	Drug|Drug	bipolar disorder	Bipolar Disorder|Bipolar Mania	Parallel Assignment	Interventional	Treatment	Randomized	Safety and Maintenance of Effect of Ziprasidone Plus a Mood Stabilizer in Bipolar I Disorder (Manic or Mixed)	2	Mean Difference (Final Values)	-0.49	0.5954	MMRM ANCOVA				Standard Error of the Mean	0.93	All	584	Completed	Phase 3
NCT00280566	4503419	8247504	Change From Baseline in Positive and Negative Syndrome Scale (PANSS) Total Score by Visit During Double Blind Period	ziprasidone	Placebo|Ziprasidone Oral Capsule	Drug|Drug	bipolar disorder	Bipolar Disorder|Bipolar Mania	Parallel Assignment	Interventional	Treatment	Randomized	Safety and Maintenance of Effect of Ziprasidone Plus a Mood Stabilizer in Bipolar I Disorder (Manic or Mixed)	2	Mean Difference (Final Values)	0.04	0.9745	MMRM ANCOVA				Standard Error of the Mean	1.23	All	584	Completed	Phase 3
NCT00280566	4503420	8247504	Change From Baseline in Positive and Negative Syndrome Scale (PANSS) Total Score by Visit During Double Blind Period	ziprasidone	Placebo|Ziprasidone Oral Capsule	Drug|Drug	bipolar disorder	Bipolar Disorder|Bipolar Mania	Parallel Assignment	Interventional	Treatment	Randomized	Safety and Maintenance of Effect of Ziprasidone Plus a Mood Stabilizer in Bipolar I Disorder (Manic or Mixed)	2	Mean Difference (Final Values)	0.89	0.3414	MMRM ANCOVA				Standard Error of the Mean	0.93	All	584	Completed	Phase 3
NCT00280566	4503422	8247505	Change From Baseline in Montgomery-Asberg Rating Scale (MADRS) Score by Visit During Double Blind Period	ziprasidone	Placebo|Ziprasidone Oral Capsule	Drug|Drug	bipolar disorder	Bipolar Disorder|Bipolar Mania	Parallel Assignment	Interventional	Treatment	Randomized	Safety and Maintenance of Effect of Ziprasidone Plus a Mood Stabilizer in Bipolar I Disorder (Manic or Mixed)	2	Mean Difference (Final Values)	0	0.9972	MMRM ANCOVA				Standard Error of the Mean	0.82	All	584	Completed	Phase 3
NCT00280566	4503426	8247505	Change From Baseline in Montgomery-Asberg Rating Scale (MADRS) Score by Visit During Double Blind Period	ziprasidone	Placebo|Ziprasidone Oral Capsule	Drug|Drug	bipolar disorder	Bipolar Disorder|Bipolar Mania	Parallel Assignment	Interventional	Treatment	Randomized	Safety and Maintenance of Effect of Ziprasidone Plus a Mood Stabilizer in Bipolar I Disorder (Manic or Mixed)	2	Mean Difference (Final Values)	-0.43	0.5992	MMRM ANCOVA				Standard Error of the Mean	0.82	All	584	Completed	Phase 3
NCT00280566	4503427	8247505	Change From Baseline in Montgomery-Asberg Rating Scale (MADRS) Score by Visit During Double Blind Period	ziprasidone	Placebo|Ziprasidone Oral Capsule	Drug|Drug	bipolar disorder	Bipolar Disorder|Bipolar Mania	Parallel Assignment	Interventional	Treatment	Randomized	Safety and Maintenance of Effect of Ziprasidone Plus a Mood Stabilizer in Bipolar I Disorder (Manic or Mixed)	2	Mean Difference (Final Values)	-1.49	0.0861	MMRM ANCOVA				Standard Error of the Mean	0.87	All	584	Completed	Phase 3
NCT00280566	4503423	8247505	Change From Baseline in Montgomery-Asberg Rating Scale (MADRS) Score by Visit During Double Blind Period	ziprasidone	Placebo|Ziprasidone Oral Capsule	Drug|Drug	bipolar disorder	Bipolar Disorder|Bipolar Mania	Parallel Assignment	Interventional	Treatment	Randomized	Safety and Maintenance of Effect of Ziprasidone Plus a Mood Stabilizer in Bipolar I Disorder (Manic or Mixed)	2	Mean Difference (Final Values)	0.9	0.1847	MMRM ANCOVA				Standard Error of the Mean	0.68	All	584	Completed	Phase 3
NCT00280566	4503428	8247505	Change From Baseline in Montgomery-Asberg Rating Scale (MADRS) Score by Visit During Double Blind Period	ziprasidone	Placebo|Ziprasidone Oral Capsule	Drug|Drug	bipolar disorder	Bipolar Disorder|Bipolar Mania	Parallel Assignment	Interventional	Treatment	Randomized	Safety and Maintenance of Effect of Ziprasidone Plus a Mood Stabilizer in Bipolar I Disorder (Manic or Mixed)	2	Mean Difference (Final Values)	-1.34	0.1412	MMRM ANCOVA				Standard Error of the Mean	0.91	All	584	Completed	Phase 3
NCT00280566	4503429	8247505	Change From Baseline in Montgomery-Asberg Rating Scale (MADRS) Score by Visit During Double Blind Period	ziprasidone	Placebo|Ziprasidone Oral Capsule	Drug|Drug	bipolar disorder	Bipolar Disorder|Bipolar Mania	Parallel Assignment	Interventional	Treatment	Randomized	Safety and Maintenance of Effect of Ziprasidone Plus a Mood Stabilizer in Bipolar I Disorder (Manic or Mixed)	2	Mean Difference (Final Values)	-2.29	0.0023	MMRM ANCOVA				Standard Error of the Mean	0.75	All	584	Completed	Phase 3
NCT00280566	4503425	8247505	Change From Baseline in Montgomery-Asberg Rating Scale (MADRS) Score by Visit During Double Blind Period	ziprasidone	Placebo|Ziprasidone Oral Capsule	Drug|Drug	bipolar disorder	Bipolar Disorder|Bipolar Mania	Parallel Assignment	Interventional	Treatment	Randomized	Safety and Maintenance of Effect of Ziprasidone Plus a Mood Stabilizer in Bipolar I Disorder (Manic or Mixed)	2	Mean Difference (Final Values)	0.41	0.5873	MMRM ANCOVA				Standard Error of the Mean	0.76	All	584	Completed	Phase 3
NCT00280566	4503424	8247505	Change From Baseline in Montgomery-Asberg Rating Scale (MADRS) Score by Visit During Double Blind Period	ziprasidone	Placebo|Ziprasidone Oral Capsule	Drug|Drug	bipolar disorder	Bipolar Disorder|Bipolar Mania	Parallel Assignment	Interventional	Treatment	Randomized	Safety and Maintenance of Effect of Ziprasidone Plus a Mood Stabilizer in Bipolar I Disorder (Manic or Mixed)	2	Mean Difference (Final Values)	0.97	0.2116	MMRM ANCOVA				Standard Error of the Mean	0.78	All	584	Completed	Phase 3
NCT00280566	4503436	8247506	Clinical Global Impression - Improvement (CGI-I) Score by Visit During Double Blind Period	ziprasidone	Placebo|Ziprasidone Oral Capsule	Drug|Drug	bipolar disorder	Bipolar Disorder|Bipolar Mania	Parallel Assignment	Interventional	Treatment	Randomized	Safety and Maintenance of Effect of Ziprasidone Plus a Mood Stabilizer in Bipolar I Disorder (Manic or Mixed)	2	Mean Difference (Final Values)	-0.27	0.1167	MMRM ANCOVA				Standard Error of the Mean	0.17	All	584	Completed	Phase 3
NCT00280566	4503434	8247506	Clinical Global Impression - Improvement (CGI-I) Score by Visit During Double Blind Period	ziprasidone	Placebo|Ziprasidone Oral Capsule	Drug|Drug	bipolar disorder	Bipolar Disorder|Bipolar Mania	Parallel Assignment	Interventional	Treatment	Randomized	Safety and Maintenance of Effect of Ziprasidone Plus a Mood Stabilizer in Bipolar I Disorder (Manic or Mixed)	2	Mean Difference (Final Values)	-0.15	0.3413	MMRM ANCOVA				Standard Error of the Mean	0.16	All	584	Completed	Phase 3
NCT00280566	4503432	8247506	Clinical Global Impression - Improvement (CGI-I) Score by Visit During Double Blind Period	ziprasidone	Placebo|Ziprasidone Oral Capsule	Drug|Drug	bipolar disorder	Bipolar Disorder|Bipolar Mania	Parallel Assignment	Interventional	Treatment	Randomized	Safety and Maintenance of Effect of Ziprasidone Plus a Mood Stabilizer in Bipolar I Disorder (Manic or Mixed)	2	Mean Difference (Final Values)	-0.51	0.0085	MMRM ANCOVA				Standard Error of the Mean	0.19	All	584	Completed	Phase 3
NCT00280566	4503437	8247506	Clinical Global Impression - Improvement (CGI-I) Score by Visit During Double Blind Period	ziprasidone	Placebo|Ziprasidone Oral Capsule	Drug|Drug	bipolar disorder	Bipolar Disorder|Bipolar Mania	Parallel Assignment	Interventional	Treatment	Randomized	Safety and Maintenance of Effect of Ziprasidone Plus a Mood Stabilizer in Bipolar I Disorder (Manic or Mixed)	2	Mean Difference (Final Values)	-0.48	0.0013	MMRM ANCOVA				Standard Error of the Mean	0.15	All	584	Completed	Phase 3
NCT00280566	4503431	8247506	Clinical Global Impression - Improvement (CGI-I) Score by Visit During Double Blind Period	ziprasidone	Placebo|Ziprasidone Oral Capsule	Drug|Drug	bipolar disorder	Bipolar Disorder|Bipolar Mania	Parallel Assignment	Interventional	Treatment	Randomized	Safety and Maintenance of Effect of Ziprasidone Plus a Mood Stabilizer in Bipolar I Disorder (Manic or Mixed)	2	Mean Difference (Final Values)	-0.27	0.1317	MMRM ANCOVA				Standard Error of the Mean	0.18	All	584	Completed	Phase 3
NCT00280566	4503430	8247506	Clinical Global Impression - Improvement (CGI-I) Score by Visit During Double Blind Period	ziprasidone	Placebo|Ziprasidone Oral Capsule	Drug|Drug	bipolar disorder	Bipolar Disorder|Bipolar Mania	Parallel Assignment	Interventional	Treatment	Randomized	Safety and Maintenance of Effect of Ziprasidone Plus a Mood Stabilizer in Bipolar I Disorder (Manic or Mixed)	2	Mean Difference (Final Values)	-0.25	0.1666	MMRM ANCOVA				Standard Error of the Mean	0.18	All	584	Completed	Phase 3
NCT00280566	4503433	8247506	Clinical Global Impression - Improvement (CGI-I) Score by Visit During Double Blind Period	ziprasidone	Placebo|Ziprasidone Oral Capsule	Drug|Drug	bipolar disorder	Bipolar Disorder|Bipolar Mania	Parallel Assignment	Interventional	Treatment	Randomized	Safety and Maintenance of Effect of Ziprasidone Plus a Mood Stabilizer in Bipolar I Disorder (Manic or Mixed)	2	Mean Difference (Final Values)	-0.18	0.276	MMRM ANCOVA				Standard Error of the Mean	0.16	All	584	Completed	Phase 3
NCT00280566	4503435	8247506	Clinical Global Impression - Improvement (CGI-I) Score by Visit During Double Blind Period	ziprasidone	Placebo|Ziprasidone Oral Capsule	Drug|Drug	bipolar disorder	Bipolar Disorder|Bipolar Mania	Parallel Assignment	Interventional	Treatment	Randomized	Safety and Maintenance of Effect of Ziprasidone Plus a Mood Stabilizer in Bipolar I Disorder (Manic or Mixed)	2	Mean Difference (Final Values)	-0.4	0.0188	MMRM ANCOVA				Standard Error of the Mean	0.17	All	584	Completed	Phase 3
NCT00280566	4503445	8247507	Change From Baseline in Clinical Global Impression Severity (CGI-S) Score by Visit During Double Blind Period	ziprasidone	Placebo|Ziprasidone Oral Capsule	Drug|Drug	bipolar disorder	Bipolar Disorder|Bipolar Mania	Parallel Assignment	Interventional	Treatment	Randomized	Safety and Maintenance of Effect of Ziprasidone Plus a Mood Stabilizer in Bipolar I Disorder (Manic or Mixed)	2	Mean Difference (Final Values)	-0.24	0.0088	MMRM ANCOVA				Standard Error of the Mean	0.09	All	584	Completed	Phase 3
NCT00280566	4503438	8247507	Change From Baseline in Clinical Global Impression Severity (CGI-S) Score by Visit During Double Blind Period	ziprasidone	Placebo|Ziprasidone Oral Capsule	Drug|Drug	bipolar disorder	Bipolar Disorder|Bipolar Mania	Parallel Assignment	Interventional	Treatment	Randomized	Safety and Maintenance of Effect of Ziprasidone Plus a Mood Stabilizer in Bipolar I Disorder (Manic or Mixed)	2	Mean Difference (Final Values)	-0.03	0.8162	MMRM ANCOVA				Standard Error of the Mean	0.14	All	584	Completed	Phase 3
NCT00280566	4503440	8247507	Change From Baseline in Clinical Global Impression Severity (CGI-S) Score by Visit During Double Blind Period	ziprasidone	Placebo|Ziprasidone Oral Capsule	Drug|Drug	bipolar disorder	Bipolar Disorder|Bipolar Mania	Parallel Assignment	Interventional	Treatment	Randomized	Safety and Maintenance of Effect of Ziprasidone Plus a Mood Stabilizer in Bipolar I Disorder (Manic or Mixed)	2	Mean Difference (Final Values)	-0.23	0.146	MMRM ANCOVA				Standard Error of the Mean	0.16	All	584	Completed	Phase 3
NCT00280566	4503441	8247507	Change From Baseline in Clinical Global Impression Severity (CGI-S) Score by Visit During Double Blind Period	ziprasidone	Placebo|Ziprasidone Oral Capsule	Drug|Drug	bipolar disorder	Bipolar Disorder|Bipolar Mania	Parallel Assignment	Interventional	Treatment	Randomized	Safety and Maintenance of Effect of Ziprasidone Plus a Mood Stabilizer in Bipolar I Disorder (Manic or Mixed)	2	Mean Difference (Final Values)	-0.14	0.2791	MMRM ANCOVA				Standard Error of the Mean	0.13	All	584	Completed	Phase 3
NCT00280566	4503439	8247507	Change From Baseline in Clinical Global Impression Severity (CGI-S) Score by Visit During Double Blind Period	ziprasidone	Placebo|Ziprasidone Oral Capsule	Drug|Drug	bipolar disorder	Bipolar Disorder|Bipolar Mania	Parallel Assignment	Interventional	Treatment	Randomized	Safety and Maintenance of Effect of Ziprasidone Plus a Mood Stabilizer in Bipolar I Disorder (Manic or Mixed)	2	Mean Difference (Final Values)	-0.05	0.7301	MMRM ANCOVA				Standard Error of the Mean	0.15	All	584	Completed	Phase 3
NCT00280566	4503442	8247507	Change From Baseline in Clinical Global Impression Severity (CGI-S) Score by Visit During Double Blind Period	ziprasidone	Placebo|Ziprasidone Oral Capsule	Drug|Drug	bipolar disorder	Bipolar Disorder|Bipolar Mania	Parallel Assignment	Interventional	Treatment	Randomized	Safety and Maintenance of Effect of Ziprasidone Plus a Mood Stabilizer in Bipolar I Disorder (Manic or Mixed)	2	Mean Difference (Final Values)	-0.01	0.9166	MMRM ANCOVA				Standard Error of the Mean	0.11	All	584	Completed	Phase 3
NCT00280566	4503444	8247507	Change From Baseline in Clinical Global Impression Severity (CGI-S) Score by Visit During Double Blind Period	ziprasidone	Placebo|Ziprasidone Oral Capsule	Drug|Drug	bipolar disorder	Bipolar Disorder|Bipolar Mania	Parallel Assignment	Interventional	Treatment	Randomized	Safety and Maintenance of Effect of Ziprasidone Plus a Mood Stabilizer in Bipolar I Disorder (Manic or Mixed)	2	Mean Difference (Final Values)	-0.11	0.3677	MMRM ANCOVA				Standard Error of the Mean	0.13	All	584	Completed	Phase 3
NCT00280566	4503443	8247507	Change From Baseline in Clinical Global Impression Severity (CGI-S) Score by Visit During Double Blind Period	ziprasidone	Placebo|Ziprasidone Oral Capsule	Drug|Drug	bipolar disorder	Bipolar Disorder|Bipolar Mania	Parallel Assignment	Interventional	Treatment	Randomized	Safety and Maintenance of Effect of Ziprasidone Plus a Mood Stabilizer in Bipolar I Disorder (Manic or Mixed)	2	Mean Difference (Final Values)	-0.18	0.0734	MMRM ANCOVA				Standard Error of the Mean	0.1	All	584	Completed	Phase 3
NCT00280566	4503453	8247508	Change From Baseline in Mania Rating Scale (MRS) by Visit During Double Blind Period	ziprasidone	Placebo|Ziprasidone Oral Capsule	Drug|Drug	bipolar disorder	Bipolar Disorder|Bipolar Mania	Parallel Assignment	Interventional	Treatment	Randomized	Safety and Maintenance of Effect of Ziprasidone Plus a Mood Stabilizer in Bipolar I Disorder (Manic or Mixed)	2	Mean Difference (Final Values)	-0.85	0.1247	MMRM ANCOVA				Standard Error of the Mean	0.55	All	584	Completed	Phase 3
NCT00280566	4503452	8247508	Change From Baseline in Mania Rating Scale (MRS) by Visit During Double Blind Period	ziprasidone	Placebo|Ziprasidone Oral Capsule	Drug|Drug	bipolar disorder	Bipolar Disorder|Bipolar Mania	Parallel Assignment	Interventional	Treatment	Randomized	Safety and Maintenance of Effect of Ziprasidone Plus a Mood Stabilizer in Bipolar I Disorder (Manic or Mixed)	2	Mean Difference (Final Values)	-0.2	0.7515	MMRM ANCOVA				Standard Error of the Mean	0.62	All	584	Completed	Phase 3
NCT00280566	4503451	8247508	Change From Baseline in Mania Rating Scale (MRS) by Visit During Double Blind Period	ziprasidone	Placebo|Ziprasidone Oral Capsule	Drug|Drug	bipolar disorder	Bipolar Disorder|Bipolar Mania	Parallel Assignment	Interventional	Treatment	Randomized	Safety and Maintenance of Effect of Ziprasidone Plus a Mood Stabilizer in Bipolar I Disorder (Manic or Mixed)	2	Mean Difference (Final Values)	-0.63	0.3074	MMRM ANCOVA				Standard Error of the Mean	0.62	All	584	Completed	Phase 3
NCT00280566	4503450	8247508	Change From Baseline in Mania Rating Scale (MRS) by Visit During Double Blind Period	ziprasidone	Placebo|Ziprasidone Oral Capsule	Drug|Drug	bipolar disorder	Bipolar Disorder|Bipolar Mania	Parallel Assignment	Interventional	Treatment	Randomized	Safety and Maintenance of Effect of Ziprasidone Plus a Mood Stabilizer in Bipolar I Disorder (Manic or Mixed)	2	Mean Difference (Final Values)	-1.25	0.0758	MMRM ANCOVA				Standard Error of the Mean	0.71	All	584	Completed	Phase 3
NCT00280566	4503448	8247508	Change From Baseline in Mania Rating Scale (MRS) by Visit During Double Blind Period	ziprasidone	Placebo|Ziprasidone Oral Capsule	Drug|Drug	bipolar disorder	Bipolar Disorder|Bipolar Mania	Parallel Assignment	Interventional	Treatment	Randomized	Safety and Maintenance of Effect of Ziprasidone Plus a Mood Stabilizer in Bipolar I Disorder (Manic or Mixed)	2	Mean Difference (Final Values)	-3.01	0.0003	MMRM ANCOVA				Standard Error of the Mean	0.83	All	584	Completed	Phase 3
NCT00280566	4503447	8247508	Change From Baseline in Mania Rating Scale (MRS) by Visit During Double Blind Period	ziprasidone	Placebo|Ziprasidone Oral Capsule	Drug|Drug	bipolar disorder	Bipolar Disorder|Bipolar Mania	Parallel Assignment	Interventional	Treatment	Randomized	Safety and Maintenance of Effect of Ziprasidone Plus a Mood Stabilizer in Bipolar I Disorder (Manic or Mixed)	2	Mean Difference (Final Values)	-2.21	0.0242	MMRM ANCOVA				Standard Error of the Mean	0.98	All	584	Completed	Phase 3
NCT00280566	4503449	8247508	Change From Baseline in Mania Rating Scale (MRS) by Visit During Double Blind Period	ziprasidone	Placebo|Ziprasidone Oral Capsule	Drug|Drug	bipolar disorder	Bipolar Disorder|Bipolar Mania	Parallel Assignment	Interventional	Treatment	Randomized	Safety and Maintenance of Effect of Ziprasidone Plus a Mood Stabilizer in Bipolar I Disorder (Manic or Mixed)	2	Mean Difference (Final Values)	-1.98	0.0162	MMRM ANCOVA				Standard Error of the Mean	0.82	All	584	Completed	Phase 3
NCT00280566	4503446	8247508	Change From Baseline in Mania Rating Scale (MRS) by Visit During Double Blind Period	ziprasidone	Placebo|Ziprasidone Oral Capsule	Drug|Drug	bipolar disorder	Bipolar Disorder|Bipolar Mania	Parallel Assignment	Interventional	Treatment	Randomized	Safety and Maintenance of Effect of Ziprasidone Plus a Mood Stabilizer in Bipolar I Disorder (Manic or Mixed)	2	Mean Difference (Final Values)	-1.71	0.0161	MMRM ANCOVA				Standard Error of the Mean	0.71	All	584	Completed	Phase 3
NCT00280566	4503454	8247509	Modified Time to Intervention for a Mood Episode (TIME)	ziprasidone	Placebo|Ziprasidone Oral Capsule	Drug|Drug	bipolar disorder	Bipolar Disorder|Bipolar Mania	Parallel Assignment	Interventional	Treatment	Randomized	Safety and Maintenance of Effect of Ziprasidone Plus a Mood Stabilizer in Bipolar I Disorder (Manic or Mixed)	2		NA	0.0205	Log Rank					NA	All	584	Completed	Phase 3
NCT00280566	4503455	8247510	Time to Discontinuation for Any Reason During Double Blind Period 2	ziprasidone	Placebo|Ziprasidone Oral Capsule	Drug|Drug	bipolar disorder	Bipolar Disorder|Bipolar Mania	Parallel Assignment	Interventional	Treatment	Randomized	Safety and Maintenance of Effect of Ziprasidone Plus a Mood Stabilizer in Bipolar I Disorder (Manic or Mixed)	2		NA	0.0047	Log Rank					NA	All	584	Completed	Phase 3
NCT00280566	4503456	8247511	Time to Intervention for a Mood Episode During Double Blind Period	ziprasidone	Placebo|Ziprasidone Oral Capsule	Drug|Drug	bipolar disorder	Bipolar Disorder|Bipolar Mania	Parallel Assignment	Interventional	Treatment	Randomized	Safety and Maintenance of Effect of Ziprasidone Plus a Mood Stabilizer in Bipolar I Disorder (Manic or Mixed)	2		NA	0.0104	Log Rank					NA	All	584	Completed	Phase 3
NCT00281099	4503359	8247459	All Cause Mortality	NA	ICD (Implantable Cardioverter Defibrillator)	Device	heart diseases	Heart Disease	Parallel Assignment	Interventional	Prevention	Randomized	Managed Ventricular Pacing ("MVP") Trial	2	Hazard Ratio (HR)	1.26	NA		1.26	1.75	95		NA	All	1031	Terminated	N/A
NCT00281099	4503369	8247460	Quality of Life ("QOL") Score	NA	ICD (Implantable Cardioverter Defibrillator)	Device	heart diseases	Heart Disease	Parallel Assignment	Interventional	Prevention	Randomized	Managed Ventricular Pacing ("MVP") Trial	2		NA	0.0851	Wilcoxon (Mann-Whitney)					NA	All	1031	Terminated	N/A
NCT00281099	4503364	8247460	Quality of Life ("QOL") Score	NA	ICD (Implantable Cardioverter Defibrillator)	Device	heart diseases	Heart Disease	Parallel Assignment	Interventional	Prevention	Randomized	Managed Ventricular Pacing ("MVP") Trial	2		NA	0.15	Wilcoxon (Mann-Whitney)					NA	All	1031	Terminated	N/A
NCT00281099	4503368	8247460	Quality of Life ("QOL") Score	NA	ICD (Implantable Cardioverter Defibrillator)	Device	heart diseases	Heart Disease	Parallel Assignment	Interventional	Prevention	Randomized	Managed Ventricular Pacing ("MVP") Trial	2		NA	0.0502	Wilcoxon (Mann-Whitney)					NA	All	1031	Terminated	N/A
NCT00281099	4503372	8247460	Quality of Life ("QOL") Score	NA	ICD (Implantable Cardioverter Defibrillator)	Device	heart diseases	Heart Disease	Parallel Assignment	Interventional	Prevention	Randomized	Managed Ventricular Pacing ("MVP") Trial	2		NA	0.7728	Wilcoxon (Mann-Whitney)					NA	All	1031	Terminated	N/A
NCT00281099	4503365	8247460	Quality of Life ("QOL") Score	NA	ICD (Implantable Cardioverter Defibrillator)	Device	heart diseases	Heart Disease	Parallel Assignment	Interventional	Prevention	Randomized	Managed Ventricular Pacing ("MVP") Trial	2		NA	0.0582	Wilcoxon (Mann-Whitney)					NA	All	1031	Terminated	N/A
NCT00281099	4503363	8247460	Quality of Life ("QOL") Score	NA	ICD (Implantable Cardioverter Defibrillator)	Device	heart diseases	Heart Disease	Parallel Assignment	Interventional	Prevention	Randomized	Managed Ventricular Pacing ("MVP") Trial	2		NA	0.15	Wilcoxon (Mann-Whitney)					NA	All	1031	Terminated	N/A
NCT00281099	4503366	8247460	Quality of Life ("QOL") Score	NA	ICD (Implantable Cardioverter Defibrillator)	Device	heart diseases	Heart Disease	Parallel Assignment	Interventional	Prevention	Randomized	Managed Ventricular Pacing ("MVP") Trial	2		NA	0.0227	Wilcoxon (Mann-Whitney)					NA	All	1031	Terminated	N/A
NCT00281099	4503370	8247460	Quality of Life ("QOL") Score	NA	ICD (Implantable Cardioverter Defibrillator)	Device	heart diseases	Heart Disease	Parallel Assignment	Interventional	Prevention	Randomized	Managed Ventricular Pacing ("MVP") Trial	2		NA	0.5422	Wilcoxon (Mann-Whitney)					NA	All	1031	Terminated	N/A
NCT00281099	4503361	8247460	Quality of Life ("QOL") Score	NA	ICD (Implantable Cardioverter Defibrillator)	Device	heart diseases	Heart Disease	Parallel Assignment	Interventional	Prevention	Randomized	Managed Ventricular Pacing ("MVP") Trial	2		NA	0.3573	Wilcoxon (Mann-Whitney)					NA	All	1031	Terminated	N/A
NCT00281099	4503362	8247460	Quality of Life ("QOL") Score	NA	ICD (Implantable Cardioverter Defibrillator)	Device	heart diseases	Heart Disease	Parallel Assignment	Interventional	Prevention	Randomized	Managed Ventricular Pacing ("MVP") Trial	2		NA	0.1399	Wilcoxon (Mann-Whitney)					NA	All	1031	Terminated	N/A
NCT00281099	4503367	8247460	Quality of Life ("QOL") Score	NA	ICD (Implantable Cardioverter Defibrillator)	Device	heart diseases	Heart Disease	Parallel Assignment	Interventional	Prevention	Randomized	Managed Ventricular Pacing ("MVP") Trial	2		NA	0.0463	Wilcoxon (Mann-Whitney)					NA	All	1031	Terminated	N/A
NCT00281099	4503360	8247460	Quality of Life ("QOL") Score	NA	ICD (Implantable Cardioverter Defibrillator)	Device	heart diseases	Heart Disease	Parallel Assignment	Interventional	Prevention	Randomized	Managed Ventricular Pacing ("MVP") Trial	2		NA	0.5183	Wilcoxon (Mann-Whitney)					NA	All	1031	Terminated	N/A
NCT00281099	4503373	8247460	Quality of Life ("QOL") Score	NA	ICD (Implantable Cardioverter Defibrillator)	Device	heart diseases	Heart Disease	Parallel Assignment	Interventional	Prevention	Randomized	Managed Ventricular Pacing ("MVP") Trial	2		NA	0.2493	Wilcoxon (Mann-Whitney)					NA	All	1031	Terminated	N/A
NCT00281099	4503371	8247460	Quality of Life ("QOL") Score	NA	ICD (Implantable Cardioverter Defibrillator)	Device	heart diseases	Heart Disease	Parallel Assignment	Interventional	Prevention	Randomized	Managed Ventricular Pacing ("MVP") Trial	2		NA	0.3082	Wilcoxon (Mann-Whitney)					NA	All	1031	Terminated	N/A
NCT00281099	4503374	8247460	Quality of Life ("QOL") Score	NA	ICD (Implantable Cardioverter Defibrillator)	Device	heart diseases	Heart Disease	Parallel Assignment	Interventional	Prevention	Randomized	Managed Ventricular Pacing ("MVP") Trial	2		NA	0.0073	Wilcoxon (Mann-Whitney)					NA	All	1031	Terminated	N/A
NCT00281099	4503375	8247461	Percent Ventricular Pacing	NA	ICD (Implantable Cardioverter Defibrillator)	Device	heart diseases	Heart Disease	Parallel Assignment	Interventional	Prevention	Randomized	Managed Ventricular Pacing ("MVP") Trial	2		NA	0.5165	Wilcoxon (Mann-Whitney)					NA	All	1031	Terminated	N/A
NCT00281099	4503378	8247461	Percent Ventricular Pacing	NA	ICD (Implantable Cardioverter Defibrillator)	Device	heart diseases	Heart Disease	Parallel Assignment	Interventional	Prevention	Randomized	Managed Ventricular Pacing ("MVP") Trial	2		NA	0.9791	Wilcoxon (Mann-Whitney)					NA	All	1031	Terminated	N/A
NCT00281099	4503377	8247461	Percent Ventricular Pacing	NA	ICD (Implantable Cardioverter Defibrillator)	Device	heart diseases	Heart Disease	Parallel Assignment	Interventional	Prevention	Randomized	Managed Ventricular Pacing ("MVP") Trial	2		NA	0.8984	Wilcoxon (Mann-Whitney)					NA	All	1031	Terminated	N/A
NCT00281099	4503376	8247461	Percent Ventricular Pacing	NA	ICD (Implantable Cardioverter Defibrillator)	Device	heart diseases	Heart Disease	Parallel Assignment	Interventional	Prevention	Randomized	Managed Ventricular Pacing ("MVP") Trial	2		NA	0.7144	Wilcoxon (Mann-Whitney)					NA	All	1031	Terminated	N/A
NCT00281099	4503379	8247463	Development of a Pacing Indication During the Study	NA	ICD (Implantable Cardioverter Defibrillator)	Device	heart diseases	Heart Disease	Parallel Assignment	Interventional	Prevention	Randomized	Managed Ventricular Pacing ("MVP") Trial	2		NA	0.0053	Log Rank					NA	All	1031	Terminated	N/A
NCT00281099	4503383	8247464	Occurrence of Clinically Important or Persistent Atrial Tachycardia or Atrial Fibrillation (AT/AF) in Subjects With no Prior AF History	NA	ICD (Implantable Cardioverter Defibrillator)	Device	heart diseases	Heart Disease	Parallel Assignment	Interventional	Prevention	Randomized	Managed Ventricular Pacing ("MVP") Trial	2	Mean Difference (Final Values)	0	NA		0	0.145	95		NA	All	1031	Terminated	N/A
NCT00281099	4503381	8247464	Occurrence of Clinically Important or Persistent Atrial Tachycardia or Atrial Fibrillation (AT/AF) in Subjects With no Prior AF History	NA	ICD (Implantable Cardioverter Defibrillator)	Device	heart diseases	Heart Disease	Parallel Assignment	Interventional	Prevention	Randomized	Managed Ventricular Pacing ("MVP") Trial	2	Mean Difference (Final Values)	0	NA		0	0.261	95		NA	All	1031	Terminated	N/A
NCT00281099	4503382	8247464	Occurrence of Clinically Important or Persistent Atrial Tachycardia or Atrial Fibrillation (AT/AF) in Subjects With no Prior AF History	NA	ICD (Implantable Cardioverter Defibrillator)	Device	heart diseases	Heart Disease	Parallel Assignment	Interventional	Prevention	Randomized	Managed Ventricular Pacing ("MVP") Trial	2	Mean Difference (Final Values)	0	NA		0	0.227	95		NA	All	1031	Terminated	N/A
NCT00281099	4503385	8247464	Occurrence of Clinically Important or Persistent Atrial Tachycardia or Atrial Fibrillation (AT/AF) in Subjects With no Prior AF History	NA	ICD (Implantable Cardioverter Defibrillator)	Device	heart diseases	Heart Disease	Parallel Assignment	Interventional	Prevention	Randomized	Managed Ventricular Pacing ("MVP") Trial	2	Mean Difference (Net)	0.15	NA		-100	0.8	95		NA	All	1031	Terminated	N/A
NCT00281099	4503386	8247464	Occurrence of Clinically Important or Persistent Atrial Tachycardia or Atrial Fibrillation (AT/AF) in Subjects With no Prior AF History	NA	ICD (Implantable Cardioverter Defibrillator)	Device	heart diseases	Heart Disease	Parallel Assignment	Interventional	Prevention	Randomized	Managed Ventricular Pacing ("MVP") Trial	2	Hazard Ratio (HR)	1.22	0.7166	Andersen-Gill model	1.22	3	95		NA	All	1031	Terminated	N/A
NCT00281099	4503380	8247464	Occurrence of Clinically Important or Persistent Atrial Tachycardia or Atrial Fibrillation (AT/AF) in Subjects With no Prior AF History	NA	ICD (Implantable Cardioverter Defibrillator)	Device	heart diseases	Heart Disease	Parallel Assignment	Interventional	Prevention	Randomized	Managed Ventricular Pacing ("MVP") Trial	2	Mean Difference (Final Values)	-0.1	NA		-0.1	0.11	95		NA	All	1031	Terminated	N/A
NCT00281099	4503384	8247464	Occurrence of Clinically Important or Persistent Atrial Tachycardia or Atrial Fibrillation (AT/AF) in Subjects With no Prior AF History	NA	ICD (Implantable Cardioverter Defibrillator)	Device	heart diseases	Heart Disease	Parallel Assignment	Interventional	Prevention	Randomized	Managed Ventricular Pacing ("MVP") Trial	2		NA	0.325	Log Rank					NA	All	1031	Terminated	N/A
NCT00281099	4503388	8247465	Occurrence of Ventricular Tachycardia ("VT") and Ventricular Fibrillation ("VF") Episodes	NA	ICD (Implantable Cardioverter Defibrillator)	Device	heart diseases	Heart Disease	Parallel Assignment	Interventional	Prevention	Randomized	Managed Ventricular Pacing ("MVP") Trial	2	Hazard Ratio (HR)	1.31	NA		1.31	1.858	95		NA	All	1031	Terminated	N/A
NCT00281099	4503390	8247465	Occurrence of Ventricular Tachycardia ("VT") and Ventricular Fibrillation ("VF") Episodes	NA	ICD (Implantable Cardioverter Defibrillator)	Device	heart diseases	Heart Disease	Parallel Assignment	Interventional	Prevention	Randomized	Managed Ventricular Pacing ("MVP") Trial	2	Hazard Ratio (HR)	0.949	NA		0.949	1.209	95		NA	All	1031	Terminated	N/A
NCT00281099	4503387	8247465	Occurrence of Ventricular Tachycardia ("VT") and Ventricular Fibrillation ("VF") Episodes	NA	ICD (Implantable Cardioverter Defibrillator)	Device	heart diseases	Heart Disease	Parallel Assignment	Interventional	Prevention	Randomized	Managed Ventricular Pacing ("MVP") Trial	2	Difference in Annualized Rates	0.017	NA		0.017	0.036	95		NA	All	1031	Terminated	N/A
NCT00281099	4503389	8247465	Occurrence of Ventricular Tachycardia ("VT") and Ventricular Fibrillation ("VF") Episodes	NA	ICD (Implantable Cardioverter Defibrillator)	Device	heart diseases	Heart Disease	Parallel Assignment	Interventional	Prevention	Randomized	Managed Ventricular Pacing ("MVP") Trial	2	Difference in Annualized Rates	-0.015	NA		-0.015	0.033	95		NA	All	1031	Terminated	N/A
NCT00281099	4503391	8247466	Composite Mitral Regurgitation (MR) Severity Score	NA	ICD (Implantable Cardioverter Defibrillator)	Device	heart diseases	Heart Disease	Parallel Assignment	Interventional	Prevention	Randomized	Managed Ventricular Pacing ("MVP") Trial	2		NA	0.8403	Cumulative Logits Model					NA	All	1031	Terminated	N/A
NCT00281099	4503392	8247467	Left Atrial (LA) and Mitral Regurgitation (MR) Areas	NA	ICD (Implantable Cardioverter Defibrillator)	Device	heart diseases	Heart Disease	Parallel Assignment	Interventional	Prevention	Randomized	Managed Ventricular Pacing ("MVP") Trial	2		NA	0.1	Mixed Models Analysis					NA	All	1031	Terminated	N/A
NCT00281099	4503393	8247468	Hemodynamic Deceleration Time	NA	ICD (Implantable Cardioverter Defibrillator)	Device	heart diseases	Heart Disease	Parallel Assignment	Interventional	Prevention	Randomized	Managed Ventricular Pacing ("MVP") Trial	2		NA	0.949	Mixed Models Analysis					NA	All	1031	Terminated	N/A
NCT00281099	4503394	8247469	Hemodynamic Velocity Measures	NA	ICD (Implantable Cardioverter Defibrillator)	Device	heart diseases	Heart Disease	Parallel Assignment	Interventional	Prevention	Randomized	Managed Ventricular Pacing ("MVP") Trial	2		NA	0.1	Mixed Models Analysis					NA	All	1031	Terminated	N/A
NCT00281099	4503395	8247470	Left Ventricular (LV) Sphericity Index	NA	ICD (Implantable Cardioverter Defibrillator)	Device	heart diseases	Heart Disease	Parallel Assignment	Interventional	Prevention	Randomized	Managed Ventricular Pacing ("MVP") Trial	2		NA	0.0418	Mixed Models Analysis					NA	All	1031	Terminated	N/A
NCT00281099	4503396	8247471	Left Ventricular (LV) and Left Atrial (LA) Volumes	NA	ICD (Implantable Cardioverter Defibrillator)	Device	heart diseases	Heart Disease	Parallel Assignment	Interventional	Prevention	Randomized	Managed Ventricular Pacing ("MVP") Trial	2		NA	0.1	Mixed Models Analysis					NA	All	1031	Terminated	N/A
NCT00281099	4503397	8247471	Left Ventricular (LV) and Left Atrial (LA) Volumes	NA	ICD (Implantable Cardioverter Defibrillator)	Device	heart diseases	Heart Disease	Parallel Assignment	Interventional	Prevention	Randomized	Managed Ventricular Pacing ("MVP") Trial	2		NA	0.0424	Mixed Models Analysis					NA	All	1031	Terminated	N/A
NCT00281099	4503398	8247472	Left Ventricular (LV) Ejection Fraction and Fractional Shortening	NA	ICD (Implantable Cardioverter Defibrillator)	Device	heart diseases	Heart Disease	Parallel Assignment	Interventional	Prevention	Randomized	Managed Ventricular Pacing ("MVP") Trial	2		NA	0.1	Mixed Models Analysis					NA	All	1031	Terminated	N/A
NCT00281099	4503399	8247473	Heart Chamber Dimensions and Wall Thicknesses	NA	ICD (Implantable Cardioverter Defibrillator)	Device	heart diseases	Heart Disease	Parallel Assignment	Interventional	Prevention	Randomized	Managed Ventricular Pacing ("MVP") Trial	2		NA	0.1	Mixed Models Analysis					NA	All	1031	Terminated	N/A
NCT00281099	4503401	8247474	Distribution of Patients by NYHA (New York Heart Association) Functional Class Over Time	NA	ICD (Implantable Cardioverter Defibrillator)	Device	heart diseases	Heart Disease	Parallel Assignment	Interventional	Prevention	Randomized	Managed Ventricular Pacing ("MVP") Trial	2		NA	0.05	Cumulative Logits Model					NA	All	1031	Terminated	N/A
NCT00281099	4503400	8247474	Distribution of Patients by NYHA (New York Heart Association) Functional Class Over Time	NA	ICD (Implantable Cardioverter Defibrillator)	Device	heart diseases	Heart Disease	Parallel Assignment	Interventional	Prevention	Randomized	Managed Ventricular Pacing ("MVP") Trial	2		NA	0.05	Cumulative Logit Model					NA	All	1031	Terminated	N/A
NCT00281099	4503402	8247475	Occurrence of Worsening Heart Failure-related Adverse Events	NA	ICD (Implantable Cardioverter Defibrillator)	Device	heart diseases	Heart Disease	Parallel Assignment	Interventional	Prevention	Randomized	Managed Ventricular Pacing ("MVP") Trial	2	Hazard Ratio (HR)	1.029	NA		1.029	1.381	95		NA	All	1031	Terminated	N/A
NCT00281099	4503403	8247476	All Cause Mortality and Heart Failure-related Urgent Care Visits and Heart Failure ("HF") Hospitalizations.	NA	ICD (Implantable Cardioverter Defibrillator)	Device	heart diseases	Heart Disease	Parallel Assignment	Interventional	Prevention	Randomized	Managed Ventricular Pacing ("MVP") Trial	2	Hazard Ratio (HR)	1.139	NA		1.139	1.59	96.3		NA	All	1031	Terminated	N/A
NCT00281528	4503358	8247447	The Percentage of Participants Confirmed Complete Response (CR) or Partial Response (PR) Based on Response Evaluation Criteria In Solid Tumors (RECIST v1.0)	albumin-bound paclitaxel|paclitaxel|bevacizumab	ABI-007 (Abraxane)|bevacizumab	Drug|Drug	neoplasm metastasis|breast neoplasms|neoplasms	Breast Neoplasms|Neoplasm Metastasis	Parallel Assignment	Interventional	Treatment	Randomized	Weekly vs. Every 2 Week vs. Every 3 Week Administration of ABI-007 (Abraxane)/Bevacizumab Combination in Metastatic Breast Cancer	3		NA	0.4476	Cochran-Mantel-Haenszel					NA	Female	208	Terminated	Phase 2
NCT00281918	4503338	8247316	Final Analysis: Time to New Treatment for Chronic Lymphocytic Leukemia(CLL)	fludarabine phosphate|fludarabine|rituximab|cyclophosphamide	Rituximab|Cyclophosphamide|Fludarabine Phosphate	Drug|Drug|Drug	leukemia|leukemia, lymphoid|leukemia, lymphocytic, chronic, b-cell	Leukemia	Parallel Assignment	Interventional	Treatment	Randomized	Fludarabine and Cyclophosphamide With or Without Rituximab in Patients With Previously Untreated Chronic B-Cell Lymphocytic Leukemia	2	Hazard Ratio (HR)	0.59	0.0001	Log Rank	0.49	0.72	95		NA	All	817	Completed	Phase 3
NCT00281918	4503339	8247317	Final Analysis: Percentage of Participants With Complete Response (CR) and Partial Response	fludarabine phosphate|fludarabine|rituximab|cyclophosphamide	Rituximab|Cyclophosphamide|Fludarabine Phosphate	Drug|Drug|Drug	leukemia|leukemia, lymphoid|leukemia, lymphocytic, chronic, b-cell	Leukemia	Parallel Assignment	Interventional	Treatment	Randomized	Fludarabine and Cyclophosphamide With or Without Rituximab in Patients With Previously Untreated Chronic B-Cell Lymphocytic Leukemia	2	Odds Ratio (OR)	2.3	0.0001	Chi-squared	1.62	3.28	95		NA	All	817	Completed	Phase 3
NCT00281918	4503340	8247318	Final Analysis: Duration of Response	fludarabine phosphate|fludarabine|rituximab|cyclophosphamide	Rituximab|Cyclophosphamide|Fludarabine Phosphate	Drug|Drug|Drug	leukemia|leukemia, lymphoid|leukemia, lymphocytic, chronic, b-cell	Leukemia	Parallel Assignment	Interventional	Treatment	Randomized	Fludarabine and Cyclophosphamide With or Without Rituximab in Patients With Previously Untreated Chronic B-Cell Lymphocytic Leukemia	2	Hazard Ratio (HR)	0.58	0.0001	Log Rank	0.48	0.71	95		NA	All	817	Completed	Phase 3
NCT00281918	4503341	8247319	Final Analysis: Time to Disease-free Survival (DFS) Event in Participants With Complete Response (CR)	fludarabine phosphate|fludarabine|rituximab|cyclophosphamide	Rituximab|Cyclophosphamide|Fludarabine Phosphate	Drug|Drug|Drug	leukemia|leukemia, lymphoid|leukemia, lymphocytic, chronic, b-cell	Leukemia	Parallel Assignment	Interventional	Treatment	Randomized	Fludarabine and Cyclophosphamide With or Without Rituximab in Patients With Previously Untreated Chronic B-Cell Lymphocytic Leukemia	2	Hazard Ratio (HR)	0.73	0.0523	Log Rank	0.52	1.02	95		NA	All	817	Completed	Phase 3
NCT00281918	4503342	8247320	Final Analysis: Time to Event-free Survival Event	fludarabine phosphate|fludarabine|rituximab|cyclophosphamide	Rituximab|Cyclophosphamide|Fludarabine Phosphate	Drug|Drug|Drug	leukemia|leukemia, lymphoid|leukemia, lymphocytic, chronic, b-cell	Leukemia	Parallel Assignment	Interventional	Treatment	Randomized	Fludarabine and Cyclophosphamide With or Without Rituximab in Patients With Previously Untreated Chronic B-Cell Lymphocytic Leukemia	2	Hazard Ratio (HR)	0.57	0.0001	Log Rank	0.48	0.67	95		NA	All	817	Completed	Phase 3
NCT00281918	4503343	8247321	Final Analysis: Time to Overall Survival Event	fludarabine phosphate|fludarabine|rituximab|cyclophosphamide	Rituximab|Cyclophosphamide|Fludarabine Phosphate	Drug|Drug|Drug	leukemia|leukemia, lymphoid|leukemia, lymphocytic, chronic, b-cell	Leukemia	Parallel Assignment	Interventional	Treatment	Randomized	Fludarabine and Cyclophosphamide With or Without Rituximab in Patients With Previously Untreated Chronic B-Cell Lymphocytic Leukemia	2	Hazard Ratio (HR)	0.68	0.001	Log Rank	0.54	0.86	95		NA	All	817	Completed	Phase 3
NCT00281918	4503344	8247322	Final Analysis: Time to Progression-free Survival Event	fludarabine phosphate|fludarabine|rituximab|cyclophosphamide	Rituximab|Cyclophosphamide|Fludarabine Phosphate	Drug|Drug|Drug	leukemia|leukemia, lymphoid|leukemia, lymphocytic, chronic, b-cell	Leukemia	Parallel Assignment	Interventional	Treatment	Randomized	Fludarabine and Cyclophosphamide With or Without Rituximab in Patients With Previously Untreated Chronic B-Cell Lymphocytic Leukemia	2	Hazard Ratio (HR)	0.57	0.0001	Log Rank	0.48	0.67	95		NA	All	817	Completed	Phase 3
NCT00281918	4503345	8247323	Disease-free Survival (DFS) of Patients With Confirmed Complete Response (CR).	fludarabine phosphate|fludarabine|rituximab|cyclophosphamide	Rituximab|Cyclophosphamide|Fludarabine Phosphate	Drug|Drug|Drug	leukemia|leukemia, lymphoid|leukemia, lymphocytic, chronic, b-cell	Leukemia	Parallel Assignment	Interventional	Treatment	Randomized	Fludarabine and Cyclophosphamide With or Without Rituximab in Patients With Previously Untreated Chronic B-Cell Lymphocytic Leukemia	2		NA	0.7882	Log Rank					NA	All	817	Completed	Phase 3
NCT00281918	4503346	8247324	Overall Survival (OS)	fludarabine phosphate|fludarabine|rituximab|cyclophosphamide	Rituximab|Cyclophosphamide|Fludarabine Phosphate	Drug|Drug|Drug	leukemia|leukemia, lymphoid|leukemia, lymphocytic, chronic, b-cell	Leukemia	Parallel Assignment	Interventional	Treatment	Randomized	Fludarabine and Cyclophosphamide With or Without Rituximab in Patients With Previously Untreated Chronic B-Cell Lymphocytic Leukemia	2		NA	0.0427	Log Rank					NA	All	817	Completed	Phase 3
NCT00281918	4503347	8247325	Event-free Survival (EFS)	fludarabine phosphate|fludarabine|rituximab|cyclophosphamide	Rituximab|Cyclophosphamide|Fludarabine Phosphate	Drug|Drug|Drug	leukemia|leukemia, lymphoid|leukemia, lymphocytic, chronic, b-cell	Leukemia	Parallel Assignment	Interventional	Treatment	Randomized	Fludarabine and Cyclophosphamide With or Without Rituximab in Patients With Previously Untreated Chronic B-Cell Lymphocytic Leukemia	2		NA	0.0001	Log Rank					NA	All	817	Completed	Phase 3
NCT00281918	4503348	8247326	Progression-free Survival (PFS)	fludarabine phosphate|fludarabine|rituximab|cyclophosphamide	Rituximab|Cyclophosphamide|Fludarabine Phosphate	Drug|Drug|Drug	leukemia|leukemia, lymphoid|leukemia, lymphocytic, chronic, b-cell	Leukemia	Parallel Assignment	Interventional	Treatment	Randomized	Fludarabine and Cyclophosphamide With or Without Rituximab in Patients With Previously Untreated Chronic B-Cell Lymphocytic Leukemia	2		NA	0.0001	Log Rank					NA	All	817	Completed	Phase 3
NCT00282113	4503326	8247289	Stool Short Chain Butyric Acid Content	NA	ProBioPlus|Culturelle|Placebo	Dietary Supplement|Dietary Supplement|Other	premature birth	Growth|Premature Infants|Stool Bacterial Composition	Parallel Assignment	Interventional	Prevention	Randomized	Effects of Probiotic and Prebiotic Combinations on Premature Infants	3		NA	0.05	ANOVA					NA	All	90	Completed	N/A
NCT00282113	4503327	8247290	Stool Colonization With Bifidobacteria	NA	ProBioPlus|Culturelle|Placebo	Dietary Supplement|Dietary Supplement|Other	premature birth	Growth|Premature Infants|Stool Bacterial Composition	Parallel Assignment	Interventional	Prevention	Randomized	Effects of Probiotic and Prebiotic Combinations on Premature Infants	3		NA	0.06	Chi-squared					NA	All	90	Completed	N/A
NCT00282113	4503328	8247291	Weight Gain	NA	ProBioPlus|Culturelle|Placebo	Dietary Supplement|Dietary Supplement|Other	premature birth	Growth|Premature Infants|Stool Bacterial Composition	Parallel Assignment	Interventional	Prevention	Randomized	Effects of Probiotic and Prebiotic Combinations on Premature Infants	3		NA	0.5	Mixed-effects regression					NA	All	90	Completed	N/A
NCT00282152	4503324	8247287	Levodopa Equivalents, Change From Baseline	NA	B-STN DBS|Optimal drug therapy	Device|Drug	parkinson disease	Parkinson's Disease	Parallel Assignment	Interventional	Other	Randomized	Deep Brain Stimulation (DBS) for Early Stage Parkinson's Disease (PD)	2		NA	0.4	t-test, 2 sided					NA	All	37	Completed	N/A
NCT00282152	4503325	8247288	Safety: Time to Reach a 4 Point Increase (Worsening) in Unified Parkinson's Disease Rating Scale (UPDRS) Motor Score	NA	B-STN DBS|Optimal drug therapy	Device|Drug	parkinson disease	Parkinson's Disease	Parallel Assignment	Interventional	Other	Randomized	Deep Brain Stimulation (DBS) for Early Stage Parkinson's Disease (PD)	2		NA	0.968	Log Rank					NA	All	37	Completed	N/A
NCT00282295	4503310	8247236	Number of Subjects With Vaccine Responses for Serum Bactericidal Assay Against Neisseria Meningitidis Serogroups A (rSBA-MenA), C (rSBA-MenC), Y (rSBA-MenY) and W-135 (rSBA-MenW-135)	NA	Boostrix®|Menactra™	Biological|Biological	whooping cough|diphtheria|tetany|tetanus	Acellular Pertussis|Diphtheria|Tetanus	Parallel Assignment	Interventional	Prevention	Randomized	US-licensed Combined Vaccine Against Tetanus & Diphtheria, Given With US-licensed Vaccine Against Meningococcal Disease	3	Difference in vaccine response rate	1.69	NA		-1.69	5.16	95		NA	All	1344	Completed	Phase 4
NCT00282295	4503308	8247236	Number of Subjects With Vaccine Responses for Serum Bactericidal Assay Against Neisseria Meningitidis Serogroups A (rSBA-MenA), C (rSBA-MenC), Y (rSBA-MenY) and W-135 (rSBA-MenW-135)	NA	Boostrix®|Menactra™	Biological|Biological	whooping cough|diphtheria|tetany|tetanus	Acellular Pertussis|Diphtheria|Tetanus	Parallel Assignment	Interventional	Prevention	Randomized	US-licensed Combined Vaccine Against Tetanus & Diphtheria, Given With US-licensed Vaccine Against Meningococcal Disease	3	Difference in vaccine response rate	3.56	NA		0.96	6.45	95		NA	All	1344	Completed	Phase 4
NCT00282295	4503311	8247236	Number of Subjects With Vaccine Responses for Serum Bactericidal Assay Against Neisseria Meningitidis Serogroups A (rSBA-MenA), C (rSBA-MenC), Y (rSBA-MenY) and W-135 (rSBA-MenW-135)	NA	Boostrix®|Menactra™	Biological|Biological	whooping cough|diphtheria|tetany|tetanus	Acellular Pertussis|Diphtheria|Tetanus	Parallel Assignment	Interventional	Prevention	Randomized	US-licensed Combined Vaccine Against Tetanus & Diphtheria, Given With US-licensed Vaccine Against Meningococcal Disease	3	Difference in vaccine response rate	-0.21	NA		-4.85	4.43	95		NA	All	1344	Completed	Phase 4
NCT00282295	4503309	8247236	Number of Subjects With Vaccine Responses for Serum Bactericidal Assay Against Neisseria Meningitidis Serogroups A (rSBA-MenA), C (rSBA-MenC), Y (rSBA-MenY) and W-135 (rSBA-MenW-135)	NA	Boostrix®|Menactra™	Biological|Biological	whooping cough|diphtheria|tetany|tetanus	Acellular Pertussis|Diphtheria|Tetanus	Parallel Assignment	Interventional	Prevention	Randomized	US-licensed Combined Vaccine Against Tetanus & Diphtheria, Given With US-licensed Vaccine Against Meningococcal Disease	3	Difference in vaccine response rate	1.82	NA		-2.58	6.25	95		NA	All	1344	Completed	Phase 4
NCT00282295	4503312	8247237	Number of Subjects With Booster Responses for Anti-pertussis Toxoid (Anti-PT), Anti-filamentous Hemagglutinin (Anti-FHA) and Anti-pertactin (Anti-PRN) Antibodies	NA	Boostrix®|Menactra™	Biological|Biological	whooping cough|diphtheria|tetany|tetanus	Acellular Pertussis|Diphtheria|Tetanus	Parallel Assignment	Interventional	Prevention	Randomized	US-licensed Combined Vaccine Against Tetanus & Diphtheria, Given With US-licensed Vaccine Against Meningococcal Disease	3	Difference in booster response rate	-1.96	NA		-5.25	-1.25	95		NA	All	1344	Completed	Phase 4
NCT00282295	4503313	8247237	Number of Subjects With Booster Responses for Anti-pertussis Toxoid (Anti-PT), Anti-filamentous Hemagglutinin (Anti-FHA) and Anti-pertactin (Anti-PRN) Antibodies	NA	Boostrix®|Menactra™	Biological|Biological	whooping cough|diphtheria|tetany|tetanus	Acellular Pertussis|Diphtheria|Tetanus	Parallel Assignment	Interventional	Prevention	Randomized	US-licensed Combined Vaccine Against Tetanus & Diphtheria, Given With US-licensed Vaccine Against Meningococcal Disease	3	Difference in booster response rate	-3.39	NA		-7.03	0.15	95		NA	All	1344	Completed	Phase 4
NCT00282295	4503314	8247237	Number of Subjects With Booster Responses for Anti-pertussis Toxoid (Anti-PT), Anti-filamentous Hemagglutinin (Anti-FHA) and Anti-pertactin (Anti-PRN) Antibodies	NA	Boostrix®|Menactra™	Biological|Biological	whooping cough|diphtheria|tetany|tetanus	Acellular Pertussis|Diphtheria|Tetanus	Parallel Assignment	Interventional	Prevention	Randomized	US-licensed Combined Vaccine Against Tetanus & Diphtheria, Given With US-licensed Vaccine Against Meningococcal Disease	3	Difference in booster response rate	-4.38	NA		-9.91	1.15	95		NA	All	1344	Completed	Phase 4
NCT00282295	4503317	8247238	Anti-pertussis Toxoid (Anti-PT), Anti-filamentous Hemagglutinin (Anti-FHA) and Anti-pertactin (Anti-PRN) Antibody Concentrations	NA	Boostrix®|Menactra™	Biological|Biological	whooping cough|diphtheria|tetany|tetanus	Acellular Pertussis|Diphtheria|Tetanus	Parallel Assignment	Interventional	Prevention	Randomized	US-licensed Combined Vaccine Against Tetanus & Diphtheria, Given With US-licensed Vaccine Against Meningococcal Disease	3	Adjusted GMC ratio	0.93	NA		0.84	1.03	95		NA	All	1344	Completed	Phase 4
NCT00282295	4503316	8247238	Anti-pertussis Toxoid (Anti-PT), Anti-filamentous Hemagglutinin (Anti-FHA) and Anti-pertactin (Anti-PRN) Antibody Concentrations	NA	Boostrix®|Menactra™	Biological|Biological	whooping cough|diphtheria|tetany|tetanus	Acellular Pertussis|Diphtheria|Tetanus	Parallel Assignment	Interventional	Prevention	Randomized	US-licensed Combined Vaccine Against Tetanus & Diphtheria, Given With US-licensed Vaccine Against Meningococcal Disease	3	Adjusted GMC ratio	0.76	NA		0.69	0.84	95		NA	All	1344	Completed	Phase 4
NCT00282295	4503315	8247238	Anti-pertussis Toxoid (Anti-PT), Anti-filamentous Hemagglutinin (Anti-FHA) and Anti-pertactin (Anti-PRN) Antibody Concentrations	NA	Boostrix®|Menactra™	Biological|Biological	whooping cough|diphtheria|tetany|tetanus	Acellular Pertussis|Diphtheria|Tetanus	Parallel Assignment	Interventional	Prevention	Randomized	US-licensed Combined Vaccine Against Tetanus & Diphtheria, Given With US-licensed Vaccine Against Meningococcal Disease	3	Adjusted GMC ratio	0.63	NA		0.54	0.72	95		NA	All	1344	Completed	Phase 4
NCT00282295	4503319	8247239	Number of Subjects With Anti-diphtheria (Anti-D) and Anti-tetanus (Anti-T) Antibodies	NA	Boostrix®|Menactra™	Biological|Biological	whooping cough|diphtheria|tetany|tetanus	Acellular Pertussis|Diphtheria|Tetanus	Parallel Assignment	Interventional	Prevention	Randomized	US-licensed Combined Vaccine Against Tetanus & Diphtheria, Given With US-licensed Vaccine Against Meningococcal Disease	3	Difference	2.18	NA		0.79	4.17	95		NA	All	1344	Completed	Phase 4
NCT00282295	4503318	8247239	Number of Subjects With Anti-diphtheria (Anti-D) and Anti-tetanus (Anti-T) Antibodies	NA	Boostrix®|Menactra™	Biological|Biological	whooping cough|diphtheria|tetany|tetanus	Acellular Pertussis|Diphtheria|Tetanus	Parallel Assignment	Interventional	Prevention	Randomized	US-licensed Combined Vaccine Against Tetanus & Diphtheria, Given With US-licensed Vaccine Against Meningococcal Disease	3	Difference	0.02	NA		-1.4	1.48	95		NA	All	1344	Completed	Phase 4
NCT00282347	4503307	8247208	Percentage of Participants Who Achieved a Complete Renal Response (CRR), a Partial Renal Response (PRR), or no Renal Response (NRR) at Week 52	diphenhydramine|prednisone|rituximab|promethazine|mycophenolic acid|acetaminophen|methylprednisolone	Rituximab|Placebo|Mycophenolate mofetil|Methylprednisolone|Diphenhydramine|Acetaminophen|Prednisone	Drug|Drug|Drug|Drug|Drug|Drug|Drug	lupus nephritis|nephritis	Lupus Nephritis	Parallel Assignment	Interventional	Treatment	Randomized	A Study to Evaluate the Efficacy and Safety of Rituximab in Subjects With International Society of Nephrology/Renal Pathology Society (ISN/RPS) 2003 Class III or IV Lupus Nephritis	2		NA	0.5538	Stratified Wilcoxon-Rank Sum Test					NA	All	144	Completed	Phase 3
NCT00282464	4503231	8247174	Change in Bipolar Cognition Rating Scale (BPCoRS) Subject Rating at Endpoint	ziprasidone	Placebo|Geodon (Ziprasidone)	Drug|Drug	bipolar disorder|depression	Bipolar Disorder	Parallel Assignment	Interventional	Treatment	Randomized	A Six-week Flexible Dose Study Evaluating the Efficacy and Safety of Geodon in Patients With Bipolar I Depression.	2		NA	0.458	ANOVA					NA	All	392	Completed	Phase 3
NCT00282464	4503232	8247175	Change in Bipolar Cognition Rating Scale (BPCoRS) Global Rating by Interviewer	ziprasidone	Placebo|Geodon (Ziprasidone)	Drug|Drug	bipolar disorder|depression	Bipolar Disorder	Parallel Assignment	Interventional	Treatment	Randomized	A Six-week Flexible Dose Study Evaluating the Efficacy and Safety of Geodon in Patients With Bipolar I Depression.	2		NA	0.559	ANOVA					NA	All	392	Completed	Phase 3
NCT00282464	4503233	8247176	Change in Bipolar Cognition Rating Scale (BPCoRS) Informant Global Rating	ziprasidone	Placebo|Geodon (Ziprasidone)	Drug|Drug	bipolar disorder|depression	Bipolar Disorder	Parallel Assignment	Interventional	Treatment	Randomized	A Six-week Flexible Dose Study Evaluating the Efficacy and Safety of Geodon in Patients With Bipolar I Depression.	2		NA	0.898	ANOVA					NA	All	392	Completed	Phase 3
NCT00282464	4503234	8247177	Change in Bipolar Cognition Rating Scale (BPCoRS) Interviewer Global Rating of Subject	ziprasidone	Placebo|Geodon (Ziprasidone)	Drug|Drug	bipolar disorder|depression	Bipolar Disorder	Parallel Assignment	Interventional	Treatment	Randomized	A Six-week Flexible Dose Study Evaluating the Efficacy and Safety of Geodon in Patients With Bipolar I Depression.	2		NA	0.708	ANOVA					NA	All	392	Completed	Phase 3
NCT00282464	4503235	8247178	Change in Sheehan Disability Scale (SDS) Total Score	ziprasidone	Placebo|Geodon (Ziprasidone)	Drug|Drug	bipolar disorder|depression	Bipolar Disorder	Parallel Assignment	Interventional	Treatment	Randomized	A Six-week Flexible Dose Study Evaluating the Efficacy and Safety of Geodon in Patients With Bipolar I Depression.	2		NA	0.428	ANCOVA					NA	All	392	Completed	Phase 3
NCT00282464	4503236	8247179	Change in Quality of Life, Enjoyment, and Satisfaction Scale (Q-LES-Q) Total Score	ziprasidone	Placebo|Geodon (Ziprasidone)	Drug|Drug	bipolar disorder|depression	Bipolar Disorder	Parallel Assignment	Interventional	Treatment	Randomized	A Six-week Flexible Dose Study Evaluating the Efficacy and Safety of Geodon in Patients With Bipolar I Depression.	2		NA	0.86	ANCOVA					NA	All	392	Completed	Phase 3
NCT00282464	4503237	8247180	Change in Global Assessment of Functioning (GAF)	ziprasidone	Placebo|Geodon (Ziprasidone)	Drug|Drug	bipolar disorder|depression	Bipolar Disorder	Parallel Assignment	Interventional	Treatment	Randomized	A Six-week Flexible Dose Study Evaluating the Efficacy and Safety of Geodon in Patients With Bipolar I Depression.	2		NA	0.965	ANCOVA					NA	All	392	Completed	Phase 3
NCT00282464	4503239	8247181	Change in Global Clinical Improvement of Symptoms (CGI -I)	ziprasidone	Placebo|Geodon (Ziprasidone)	Drug|Drug	bipolar disorder|depression	Bipolar Disorder	Parallel Assignment	Interventional	Treatment	Randomized	A Six-week Flexible Dose Study Evaluating the Efficacy and Safety of Geodon in Patients With Bipolar I Depression.	2		NA	0.3964	Mixed Models Analysis					NA	All	392	Completed	Phase 3
NCT00282464	4503242	8247181	Change in Global Clinical Improvement of Symptoms (CGI -I)	ziprasidone	Placebo|Geodon (Ziprasidone)	Drug|Drug	bipolar disorder|depression	Bipolar Disorder	Parallel Assignment	Interventional	Treatment	Randomized	A Six-week Flexible Dose Study Evaluating the Efficacy and Safety of Geodon in Patients With Bipolar I Depression.	2		NA	0.1807	Mixed Models Analysis					NA	All	392	Completed	Phase 3
NCT00282464	4503240	8247181	Change in Global Clinical Improvement of Symptoms (CGI -I)	ziprasidone	Placebo|Geodon (Ziprasidone)	Drug|Drug	bipolar disorder|depression	Bipolar Disorder	Parallel Assignment	Interventional	Treatment	Randomized	A Six-week Flexible Dose Study Evaluating the Efficacy and Safety of Geodon in Patients With Bipolar I Depression.	2		NA	0.0752	Mixed Models Analysis					NA	All	392	Completed	Phase 3
NCT00282464	4503238	8247181	Change in Global Clinical Improvement of Symptoms (CGI -I)	ziprasidone	Placebo|Geodon (Ziprasidone)	Drug|Drug	bipolar disorder|depression	Bipolar Disorder	Parallel Assignment	Interventional	Treatment	Randomized	A Six-week Flexible Dose Study Evaluating the Efficacy and Safety of Geodon in Patients With Bipolar I Depression.	2		NA	0.0287	Mixed Models Analysis					NA	All	392	Completed	Phase 3
NCT00282464	4503244	8247181	Change in Global Clinical Improvement of Symptoms (CGI -I)	ziprasidone	Placebo|Geodon (Ziprasidone)	Drug|Drug	bipolar disorder|depression	Bipolar Disorder	Parallel Assignment	Interventional	Treatment	Randomized	A Six-week Flexible Dose Study Evaluating the Efficacy and Safety of Geodon in Patients With Bipolar I Depression.	2		NA	0.0099	Mixed Models Analysis					NA	All	392	Completed	Phase 3
NCT00282464	4503243	8247181	Change in Global Clinical Improvement of Symptoms (CGI -I)	ziprasidone	Placebo|Geodon (Ziprasidone)	Drug|Drug	bipolar disorder|depression	Bipolar Disorder	Parallel Assignment	Interventional	Treatment	Randomized	A Six-week Flexible Dose Study Evaluating the Efficacy and Safety of Geodon in Patients With Bipolar I Depression.	2		NA	0.0654	Mixed Models Analysis					NA	All	392	Completed	Phase 3
NCT00282464	4503241	8247181	Change in Global Clinical Improvement of Symptoms (CGI -I)	ziprasidone	Placebo|Geodon (Ziprasidone)	Drug|Drug	bipolar disorder|depression	Bipolar Disorder	Parallel Assignment	Interventional	Treatment	Randomized	A Six-week Flexible Dose Study Evaluating the Efficacy and Safety of Geodon in Patients With Bipolar I Depression.	2		NA	0.0957	Mixed Models Analysis					NA	All	392	Completed	Phase 3
NCT00282464	4503250	8247182	Change in Global Clinical Severity of Symptoms (CGI-S)	ziprasidone	Placebo|Geodon (Ziprasidone)	Drug|Drug	bipolar disorder|depression	Bipolar Disorder	Parallel Assignment	Interventional	Treatment	Randomized	A Six-week Flexible Dose Study Evaluating the Efficacy and Safety of Geodon in Patients With Bipolar I Depression.	2		NA	0.088	Mixed Models Analysis					NA	All	392	Completed	Phase 3
NCT00282464	4503249	8247182	Change in Global Clinical Severity of Symptoms (CGI-S)	ziprasidone	Placebo|Geodon (Ziprasidone)	Drug|Drug	bipolar disorder|depression	Bipolar Disorder	Parallel Assignment	Interventional	Treatment	Randomized	A Six-week Flexible Dose Study Evaluating the Efficacy and Safety of Geodon in Patients With Bipolar I Depression.	2		NA	0.651	Mixed Models Analysis					NA	All	392	Completed	Phase 3
NCT00282464	4503245	8247182	Change in Global Clinical Severity of Symptoms (CGI-S)	ziprasidone	Placebo|Geodon (Ziprasidone)	Drug|Drug	bipolar disorder|depression	Bipolar Disorder	Parallel Assignment	Interventional	Treatment	Randomized	A Six-week Flexible Dose Study Evaluating the Efficacy and Safety of Geodon in Patients With Bipolar I Depression.	2		NA	0.257	Mixed Models Analysis					NA	All	392	Completed	Phase 3
NCT00282464	4503246	8247182	Change in Global Clinical Severity of Symptoms (CGI-S)	ziprasidone	Placebo|Geodon (Ziprasidone)	Drug|Drug	bipolar disorder|depression	Bipolar Disorder	Parallel Assignment	Interventional	Treatment	Randomized	A Six-week Flexible Dose Study Evaluating the Efficacy and Safety of Geodon in Patients With Bipolar I Depression.	2		NA	0.685	Mixed Models Analysis					NA	All	392	Completed	Phase 3
NCT00282464	4503251	8247182	Change in Global Clinical Severity of Symptoms (CGI-S)	ziprasidone	Placebo|Geodon (Ziprasidone)	Drug|Drug	bipolar disorder|depression	Bipolar Disorder	Parallel Assignment	Interventional	Treatment	Randomized	A Six-week Flexible Dose Study Evaluating the Efficacy and Safety of Geodon in Patients With Bipolar I Depression.	2		NA	0.042	Mixed Models Analysis					NA	All	392	Completed	Phase 3
NCT00282464	4503247	8247182	Change in Global Clinical Severity of Symptoms (CGI-S)	ziprasidone	Placebo|Geodon (Ziprasidone)	Drug|Drug	bipolar disorder|depression	Bipolar Disorder	Parallel Assignment	Interventional	Treatment	Randomized	A Six-week Flexible Dose Study Evaluating the Efficacy and Safety of Geodon in Patients With Bipolar I Depression.	2		NA	0.349	Mixed Models Analysis					NA	All	392	Completed	Phase 3
NCT00282464	4503248	8247182	Change in Global Clinical Severity of Symptoms (CGI-S)	ziprasidone	Placebo|Geodon (Ziprasidone)	Drug|Drug	bipolar disorder|depression	Bipolar Disorder	Parallel Assignment	Interventional	Treatment	Randomized	A Six-week Flexible Dose Study Evaluating the Efficacy and Safety of Geodon in Patients With Bipolar I Depression.	2		NA	0.665	Mixed Models Analysis					NA	All	392	Completed	Phase 3
NCT00282464	4503254	8247183	Change in Total Score of Young Mania Rating Scale (YMRS)	ziprasidone	Placebo|Geodon (Ziprasidone)	Drug|Drug	bipolar disorder|depression	Bipolar Disorder	Parallel Assignment	Interventional	Treatment	Randomized	A Six-week Flexible Dose Study Evaluating the Efficacy and Safety of Geodon in Patients With Bipolar I Depression.	2		NA	0.642	Mixed Models Analysis					NA	All	392	Completed	Phase 3
NCT00282464	4503255	8247183	Change in Total Score of Young Mania Rating Scale (YMRS)	ziprasidone	Placebo|Geodon (Ziprasidone)	Drug|Drug	bipolar disorder|depression	Bipolar Disorder	Parallel Assignment	Interventional	Treatment	Randomized	A Six-week Flexible Dose Study Evaluating the Efficacy and Safety of Geodon in Patients With Bipolar I Depression.	2		NA	0.617	Mixed Models Analysis					NA	All	392	Completed	Phase 3
NCT00282464	4503253	8247183	Change in Total Score of Young Mania Rating Scale (YMRS)	ziprasidone	Placebo|Geodon (Ziprasidone)	Drug|Drug	bipolar disorder|depression	Bipolar Disorder	Parallel Assignment	Interventional	Treatment	Randomized	A Six-week Flexible Dose Study Evaluating the Efficacy and Safety of Geodon in Patients With Bipolar I Depression.	2		NA	0.644	Mixed Models Analysis					NA	All	392	Completed	Phase 3
NCT00282464	4503258	8247183	Change in Total Score of Young Mania Rating Scale (YMRS)	ziprasidone	Placebo|Geodon (Ziprasidone)	Drug|Drug	bipolar disorder|depression	Bipolar Disorder	Parallel Assignment	Interventional	Treatment	Randomized	A Six-week Flexible Dose Study Evaluating the Efficacy and Safety of Geodon in Patients With Bipolar I Depression.	2		NA	0.468	Mixed Models Analysis					NA	All	392	Completed	Phase 3
NCT00282464	4503252	8247183	Change in Total Score of Young Mania Rating Scale (YMRS)	ziprasidone	Placebo|Geodon (Ziprasidone)	Drug|Drug	bipolar disorder|depression	Bipolar Disorder	Parallel Assignment	Interventional	Treatment	Randomized	A Six-week Flexible Dose Study Evaluating the Efficacy and Safety of Geodon in Patients With Bipolar I Depression.	2		NA	0.789	Mixed Models Analysis					NA	All	392	Completed	Phase 3
NCT00282464	4503257	8247183	Change in Total Score of Young Mania Rating Scale (YMRS)	ziprasidone	Placebo|Geodon (Ziprasidone)	Drug|Drug	bipolar disorder|depression	Bipolar Disorder	Parallel Assignment	Interventional	Treatment	Randomized	A Six-week Flexible Dose Study Evaluating the Efficacy and Safety of Geodon in Patients With Bipolar I Depression.	2		NA	0.11	Mixed Models Analysis					NA	All	392	Completed	Phase 3
NCT00282464	4503256	8247183	Change in Total Score of Young Mania Rating Scale (YMRS)	ziprasidone	Placebo|Geodon (Ziprasidone)	Drug|Drug	bipolar disorder|depression	Bipolar Disorder	Parallel Assignment	Interventional	Treatment	Randomized	A Six-week Flexible Dose Study Evaluating the Efficacy and Safety of Geodon in Patients With Bipolar I Depression.	2		NA	0.738	Mixed Models Analysis					NA	All	392	Completed	Phase 3
NCT00282464	4503259	8247184	Change in Hamilton Anxiety Rating (HAM-A)	ziprasidone	Placebo|Geodon (Ziprasidone)	Drug|Drug	bipolar disorder|depression	Bipolar Disorder	Parallel Assignment	Interventional	Treatment	Randomized	A Six-week Flexible Dose Study Evaluating the Efficacy and Safety of Geodon in Patients With Bipolar I Depression.	2		NA	0.82	ANCOVA					NA	All	392	Completed	Phase 3
NCT00282464	4503260	8247184	Change in Hamilton Anxiety Rating (HAM-A)	ziprasidone	Placebo|Geodon (Ziprasidone)	Drug|Drug	bipolar disorder|depression	Bipolar Disorder	Parallel Assignment	Interventional	Treatment	Randomized	A Six-week Flexible Dose Study Evaluating the Efficacy and Safety of Geodon in Patients With Bipolar I Depression.	2		NA	0.777	ANCOVA					NA	All	392	Completed	Phase 3
NCT00282464	4503261	8247184	Change in Hamilton Anxiety Rating (HAM-A)	ziprasidone	Placebo|Geodon (Ziprasidone)	Drug|Drug	bipolar disorder|depression	Bipolar Disorder	Parallel Assignment	Interventional	Treatment	Randomized	A Six-week Flexible Dose Study Evaluating the Efficacy and Safety of Geodon in Patients With Bipolar I Depression.	2		NA	0.434	ANCOVA					NA	All	392	Completed	Phase 3
NCT00282464	4503263	8247185	Change in Sleep Disturbance Factor Score	ziprasidone	Placebo|Geodon (Ziprasidone)	Drug|Drug	bipolar disorder|depression	Bipolar Disorder	Parallel Assignment	Interventional	Treatment	Randomized	A Six-week Flexible Dose Study Evaluating the Efficacy and Safety of Geodon in Patients With Bipolar I Depression.	2		NA	0.739	ANCOVA					NA	All	392	Completed	Phase 3
NCT00282464	4503262	8247185	Change in Sleep Disturbance Factor Score	ziprasidone	Placebo|Geodon (Ziprasidone)	Drug|Drug	bipolar disorder|depression	Bipolar Disorder	Parallel Assignment	Interventional	Treatment	Randomized	A Six-week Flexible Dose Study Evaluating the Efficacy and Safety of Geodon in Patients With Bipolar I Depression.	2		NA	0.797	ANCOVA					NA	All	392	Completed	Phase 3
NCT00282464	4503264	8247185	Change in Sleep Disturbance Factor Score	ziprasidone	Placebo|Geodon (Ziprasidone)	Drug|Drug	bipolar disorder|depression	Bipolar Disorder	Parallel Assignment	Interventional	Treatment	Randomized	A Six-week Flexible Dose Study Evaluating the Efficacy and Safety of Geodon in Patients With Bipolar I Depression.	2		NA	0.899	ANCOVA					NA	All	392	Completed	Phase 3
NCT00282464	4503267	8247186	Change in Retardation Factor Scores	ziprasidone	Placebo|Geodon (Ziprasidone)	Drug|Drug	bipolar disorder|depression	Bipolar Disorder	Parallel Assignment	Interventional	Treatment	Randomized	A Six-week Flexible Dose Study Evaluating the Efficacy and Safety of Geodon in Patients With Bipolar I Depression.	2		NA	0.068	ANCOVA					NA	All	392	Completed	Phase 3
NCT00282464	4503266	8247186	Change in Retardation Factor Scores	ziprasidone	Placebo|Geodon (Ziprasidone)	Drug|Drug	bipolar disorder|depression	Bipolar Disorder	Parallel Assignment	Interventional	Treatment	Randomized	A Six-week Flexible Dose Study Evaluating the Efficacy and Safety of Geodon in Patients With Bipolar I Depression.	2		NA	0.043	ANCOVA					NA	All	392	Completed	Phase 3
NCT00282464	4503265	8247186	Change in Retardation Factor Scores	ziprasidone	Placebo|Geodon (Ziprasidone)	Drug|Drug	bipolar disorder|depression	Bipolar Disorder	Parallel Assignment	Interventional	Treatment	Randomized	A Six-week Flexible Dose Study Evaluating the Efficacy and Safety of Geodon in Patients With Bipolar I Depression.	2		NA	0.404	ANCOVA					NA	All	392	Completed	Phase 3
NCT00282464	4503270	8247187	Change in Anxiety/Somatizations Factor Total Score	ziprasidone	Placebo|Geodon (Ziprasidone)	Drug|Drug	bipolar disorder|depression	Bipolar Disorder	Parallel Assignment	Interventional	Treatment	Randomized	A Six-week Flexible Dose Study Evaluating the Efficacy and Safety of Geodon in Patients With Bipolar I Depression.	2		NA	0.381	ANCOVA					NA	All	392	Completed	Phase 3
NCT00282464	4503268	8247187	Change in Anxiety/Somatizations Factor Total Score	ziprasidone	Placebo|Geodon (Ziprasidone)	Drug|Drug	bipolar disorder|depression	Bipolar Disorder	Parallel Assignment	Interventional	Treatment	Randomized	A Six-week Flexible Dose Study Evaluating the Efficacy and Safety of Geodon in Patients With Bipolar I Depression.	2		NA	0.295	ANCOVA					NA	All	392	Completed	Phase 3
NCT00282464	4503269	8247187	Change in Anxiety/Somatizations Factor Total Score	ziprasidone	Placebo|Geodon (Ziprasidone)	Drug|Drug	bipolar disorder|depression	Bipolar Disorder	Parallel Assignment	Interventional	Treatment	Randomized	A Six-week Flexible Dose Study Evaluating the Efficacy and Safety of Geodon in Patients With Bipolar I Depression.	2		NA	0.676	ANCOVA					NA	All	392	Completed	Phase 3
NCT00282464	4503271	8247188	Change in Bech Melancholia Score	ziprasidone	Placebo|Geodon (Ziprasidone)	Drug|Drug	bipolar disorder|depression	Bipolar Disorder	Parallel Assignment	Interventional	Treatment	Randomized	A Six-week Flexible Dose Study Evaluating the Efficacy and Safety of Geodon in Patients With Bipolar I Depression.	2		NA	0.848	ANCOVA					NA	All	392	Completed	Phase 3
NCT00282464	4503272	8247188	Change in Bech Melancholia Score	ziprasidone	Placebo|Geodon (Ziprasidone)	Drug|Drug	bipolar disorder|depression	Bipolar Disorder	Parallel Assignment	Interventional	Treatment	Randomized	A Six-week Flexible Dose Study Evaluating the Efficacy and Safety of Geodon in Patients With Bipolar I Depression.	2		NA	0.223	ANCOVA					NA	All	392	Completed	Phase 3
NCT00282464	4503273	8247188	Change in Bech Melancholia Score	ziprasidone	Placebo|Geodon (Ziprasidone)	Drug|Drug	bipolar disorder|depression	Bipolar Disorder	Parallel Assignment	Interventional	Treatment	Randomized	A Six-week Flexible Dose Study Evaluating the Efficacy and Safety of Geodon in Patients With Bipolar I Depression.	2		NA	0.026	ANCOVA					NA	All	392	Completed	Phase 3
NCT00282464	4503275	8247189	Change in Total Score in Hamiliton Depression Rating Scale (HAM-D 25)	ziprasidone	Placebo|Geodon (Ziprasidone)	Drug|Drug	bipolar disorder|depression	Bipolar Disorder	Parallel Assignment	Interventional	Treatment	Randomized	A Six-week Flexible Dose Study Evaluating the Efficacy and Safety of Geodon in Patients With Bipolar I Depression.	2		NA	0.51	ANCOVA					NA	All	392	Completed	Phase 3
NCT00282464	4503274	8247189	Change in Total Score in Hamiliton Depression Rating Scale (HAM-D 25)	ziprasidone	Placebo|Geodon (Ziprasidone)	Drug|Drug	bipolar disorder|depression	Bipolar Disorder	Parallel Assignment	Interventional	Treatment	Randomized	A Six-week Flexible Dose Study Evaluating the Efficacy and Safety of Geodon in Patients With Bipolar I Depression.	2		NA	0.71	ANCOVA					NA	All	392	Completed	Phase 3
NCT00282464	4503276	8247189	Change in Total Score in Hamiliton Depression Rating Scale (HAM-D 25)	ziprasidone	Placebo|Geodon (Ziprasidone)	Drug|Drug	bipolar disorder|depression	Bipolar Disorder	Parallel Assignment	Interventional	Treatment	Randomized	A Six-week Flexible Dose Study Evaluating the Efficacy and Safety of Geodon in Patients With Bipolar I Depression.	2		NA	0.305	ANCOVA					NA	All	392	Completed	Phase 3
NCT00282464	4503279	8247190	Change in Hamilton Depression Rating Scale (HAM-D 17) Total Score	ziprasidone	Placebo|Geodon (Ziprasidone)	Drug|Drug	bipolar disorder|depression	Bipolar Disorder	Parallel Assignment	Interventional	Treatment	Randomized	A Six-week Flexible Dose Study Evaluating the Efficacy and Safety of Geodon in Patients With Bipolar I Depression.	2		NA	0.112	ANCOVA					NA	All	392	Completed	Phase 3
NCT00282464	4503277	8247190	Change in Hamilton Depression Rating Scale (HAM-D 17) Total Score	ziprasidone	Placebo|Geodon (Ziprasidone)	Drug|Drug	bipolar disorder|depression	Bipolar Disorder	Parallel Assignment	Interventional	Treatment	Randomized	A Six-week Flexible Dose Study Evaluating the Efficacy and Safety of Geodon in Patients With Bipolar I Depression.	2		NA	0.873	ANCOVA					NA	All	392	Completed	Phase 3
NCT00282464	4503278	8247190	Change in Hamilton Depression Rating Scale (HAM-D 17) Total Score	ziprasidone	Placebo|Geodon (Ziprasidone)	Drug|Drug	bipolar disorder|depression	Bipolar Disorder	Parallel Assignment	Interventional	Treatment	Randomized	A Six-week Flexible Dose Study Evaluating the Efficacy and Safety of Geodon in Patients With Bipolar I Depression.	2		NA	0.352	ANCOVA					NA	All	392	Completed	Phase 3
NCT00282464	4503284	8247191	Change in Montgomery-Asberg Depression Rating Scale (MADRS) Total Score	ziprasidone	Placebo|Geodon (Ziprasidone)	Drug|Drug	bipolar disorder|depression	Bipolar Disorder	Parallel Assignment	Interventional	Treatment	Randomized	A Six-week Flexible Dose Study Evaluating the Efficacy and Safety of Geodon in Patients With Bipolar I Depression.	2		NA	0.038	Mixed Models Analysis					NA	All	392	Completed	Phase 3
NCT00282464	4503285	8247191	Change in Montgomery-Asberg Depression Rating Scale (MADRS) Total Score	ziprasidone	Placebo|Geodon (Ziprasidone)	Drug|Drug	bipolar disorder|depression	Bipolar Disorder	Parallel Assignment	Interventional	Treatment	Randomized	A Six-week Flexible Dose Study Evaluating the Efficacy and Safety of Geodon in Patients With Bipolar I Depression.	2		NA	0.019	Mixed Models Analysis					NA	All	392	Completed	Phase 3
NCT00282464	4503281	8247191	Change in Montgomery-Asberg Depression Rating Scale (MADRS) Total Score	ziprasidone	Placebo|Geodon (Ziprasidone)	Drug|Drug	bipolar disorder|depression	Bipolar Disorder	Parallel Assignment	Interventional	Treatment	Randomized	A Six-week Flexible Dose Study Evaluating the Efficacy and Safety of Geodon in Patients With Bipolar I Depression.	2		NA	0.154	Mixed Models Analysis					NA	All	392	Completed	Phase 3
NCT00282464	4503286	8247191	Change in Montgomery-Asberg Depression Rating Scale (MADRS) Total Score	ziprasidone	Placebo|Geodon (Ziprasidone)	Drug|Drug	bipolar disorder|depression	Bipolar Disorder	Parallel Assignment	Interventional	Treatment	Randomized	A Six-week Flexible Dose Study Evaluating the Efficacy and Safety of Geodon in Patients With Bipolar I Depression.	2		NA	0.002	Mixed Models Analysis					NA	All	392	Completed	Phase 3
NCT00282464	4503283	8247191	Change in Montgomery-Asberg Depression Rating Scale (MADRS) Total Score	ziprasidone	Placebo|Geodon (Ziprasidone)	Drug|Drug	bipolar disorder|depression	Bipolar Disorder	Parallel Assignment	Interventional	Treatment	Randomized	A Six-week Flexible Dose Study Evaluating the Efficacy and Safety of Geodon in Patients With Bipolar I Depression.	2		NA	0.069	Mixed Models Analysis					NA	All	392	Completed	Phase 3
NCT00282464	4503282	8247191	Change in Montgomery-Asberg Depression Rating Scale (MADRS) Total Score	ziprasidone	Placebo|Geodon (Ziprasidone)	Drug|Drug	bipolar disorder|depression	Bipolar Disorder	Parallel Assignment	Interventional	Treatment	Randomized	A Six-week Flexible Dose Study Evaluating the Efficacy and Safety of Geodon in Patients With Bipolar I Depression.	2		NA	0.053	Mixed Models Analysis					NA	All	392	Completed	Phase 3
NCT00282464	4503280	8247191	Change in Montgomery-Asberg Depression Rating Scale (MADRS) Total Score	ziprasidone	Placebo|Geodon (Ziprasidone)	Drug|Drug	bipolar disorder|depression	Bipolar Disorder	Parallel Assignment	Interventional	Treatment	Randomized	A Six-week Flexible Dose Study Evaluating the Efficacy and Safety of Geodon in Patients With Bipolar I Depression.	2		NA	0.007	Mixed Models Analysis					NA	All	392	Completed	Phase 3
NCT00282464	4503289	8247192	Remission as Measured by Hamilton Asberg Depression Rating Scale (HAM-D 17) Total Score Less Than or Equal to 7	ziprasidone	Placebo|Geodon (Ziprasidone)	Drug|Drug	bipolar disorder|depression	Bipolar Disorder	Parallel Assignment	Interventional	Treatment	Randomized	A Six-week Flexible Dose Study Evaluating the Efficacy and Safety of Geodon in Patients With Bipolar I Depression.	2		NA	0.9863	Cochran-Mantel-Haenszel					NA	All	392	Completed	Phase 3
NCT00282464	4503287	8247192	Remission as Measured by Hamilton Asberg Depression Rating Scale (HAM-D 17) Total Score Less Than or Equal to 7	ziprasidone	Placebo|Geodon (Ziprasidone)	Drug|Drug	bipolar disorder|depression	Bipolar Disorder	Parallel Assignment	Interventional	Treatment	Randomized	A Six-week Flexible Dose Study Evaluating the Efficacy and Safety of Geodon in Patients With Bipolar I Depression.	2		NA	0.4033	Cochran-Mantel-Haenszel					NA	All	392	Completed	Phase 3
NCT00282464	4503288	8247192	Remission as Measured by Hamilton Asberg Depression Rating Scale (HAM-D 17) Total Score Less Than or Equal to 7	ziprasidone	Placebo|Geodon (Ziprasidone)	Drug|Drug	bipolar disorder|depression	Bipolar Disorder	Parallel Assignment	Interventional	Treatment	Randomized	A Six-week Flexible Dose Study Evaluating the Efficacy and Safety of Geodon in Patients With Bipolar I Depression.	2		NA	0.1017	Cochran-Mantel-Haenszel					NA	All	392	Completed	Phase 3
NCT00282464	4503292	8247193	Remission as Measured by Montgomery Asberg Depression Scale (MADRS) Total Score Less Than or Equal to 12	ziprasidone	Placebo|Geodon (Ziprasidone)	Drug|Drug	bipolar disorder|depression	Bipolar Disorder	Parallel Assignment	Interventional	Treatment	Randomized	A Six-week Flexible Dose Study Evaluating the Efficacy and Safety of Geodon in Patients With Bipolar I Depression.	2		NA	0.0451	Cochran-Mantel-Haenszel					NA	All	392	Completed	Phase 3
NCT00282464	4503295	8247193	Remission as Measured by Montgomery Asberg Depression Scale (MADRS) Total Score Less Than or Equal to 12	ziprasidone	Placebo|Geodon (Ziprasidone)	Drug|Drug	bipolar disorder|depression	Bipolar Disorder	Parallel Assignment	Interventional	Treatment	Randomized	A Six-week Flexible Dose Study Evaluating the Efficacy and Safety of Geodon in Patients With Bipolar I Depression.	2		NA	0.0099	Cochran-Mantel-Haenszel					NA	All	392	Completed	Phase 3
NCT00282464	4503296	8247193	Remission as Measured by Montgomery Asberg Depression Scale (MADRS) Total Score Less Than or Equal to 12	ziprasidone	Placebo|Geodon (Ziprasidone)	Drug|Drug	bipolar disorder|depression	Bipolar Disorder	Parallel Assignment	Interventional	Treatment	Randomized	A Six-week Flexible Dose Study Evaluating the Efficacy and Safety of Geodon in Patients With Bipolar I Depression.	2		NA	0.0005	Cochran-Mantel-Haenszel					NA	All	392	Completed	Phase 3
NCT00282464	4503291	8247193	Remission as Measured by Montgomery Asberg Depression Scale (MADRS) Total Score Less Than or Equal to 12	ziprasidone	Placebo|Geodon (Ziprasidone)	Drug|Drug	bipolar disorder|depression	Bipolar Disorder	Parallel Assignment	Interventional	Treatment	Randomized	A Six-week Flexible Dose Study Evaluating the Efficacy and Safety of Geodon in Patients With Bipolar I Depression.	2		NA	0.2633	Cochran-Mantel-Haenszel					NA	All	392	Completed	Phase 3
NCT00282464	4503293	8247193	Remission as Measured by Montgomery Asberg Depression Scale (MADRS) Total Score Less Than or Equal to 12	ziprasidone	Placebo|Geodon (Ziprasidone)	Drug|Drug	bipolar disorder|depression	Bipolar Disorder	Parallel Assignment	Interventional	Treatment	Randomized	A Six-week Flexible Dose Study Evaluating the Efficacy and Safety of Geodon in Patients With Bipolar I Depression.	2		NA	0.0618	Cochran-Mantel-Haenszel					NA	All	392	Completed	Phase 3
NCT00282464	4503294	8247193	Remission as Measured by Montgomery Asberg Depression Scale (MADRS) Total Score Less Than or Equal to 12	ziprasidone	Placebo|Geodon (Ziprasidone)	Drug|Drug	bipolar disorder|depression	Bipolar Disorder	Parallel Assignment	Interventional	Treatment	Randomized	A Six-week Flexible Dose Study Evaluating the Efficacy and Safety of Geodon in Patients With Bipolar I Depression.	2		NA	0.0423	Cochran-Mantel-Haenszel					NA	All	392	Completed	Phase 3
NCT00282464	4503290	8247193	Remission as Measured by Montgomery Asberg Depression Scale (MADRS) Total Score Less Than or Equal to 12	ziprasidone	Placebo|Geodon (Ziprasidone)	Drug|Drug	bipolar disorder|depression	Bipolar Disorder	Parallel Assignment	Interventional	Treatment	Randomized	A Six-week Flexible Dose Study Evaluating the Efficacy and Safety of Geodon in Patients With Bipolar I Depression.	2		NA	0.2206	Cochran-Mantel-Haenszel					NA	All	392	Completed	Phase 3
NCT00282464	4503297	8247194	Response Greater Than or Equal to 50 Percent Decrease From Baseline in Hamilton Depression Rating Scale (HAM-D 17) Total Score	ziprasidone	Placebo|Geodon (Ziprasidone)	Drug|Drug	bipolar disorder|depression	Bipolar Disorder	Parallel Assignment	Interventional	Treatment	Randomized	A Six-week Flexible Dose Study Evaluating the Efficacy and Safety of Geodon in Patients With Bipolar I Depression.	2		NA	0.6098	Cochran-Mantel-Haenszel					NA	All	392	Completed	Phase 3
NCT00282464	4503298	8247194	Response Greater Than or Equal to 50 Percent Decrease From Baseline in Hamilton Depression Rating Scale (HAM-D 17) Total Score	ziprasidone	Placebo|Geodon (Ziprasidone)	Drug|Drug	bipolar disorder|depression	Bipolar Disorder	Parallel Assignment	Interventional	Treatment	Randomized	A Six-week Flexible Dose Study Evaluating the Efficacy and Safety of Geodon in Patients With Bipolar I Depression.	2		NA	0.4124	Cochran-Mantel-Haenszel					NA	All	392	Completed	Phase 3
NCT00282464	4503299	8247194	Response Greater Than or Equal to 50 Percent Decrease From Baseline in Hamilton Depression Rating Scale (HAM-D 17) Total Score	ziprasidone	Placebo|Geodon (Ziprasidone)	Drug|Drug	bipolar disorder|depression	Bipolar Disorder	Parallel Assignment	Interventional	Treatment	Randomized	A Six-week Flexible Dose Study Evaluating the Efficacy and Safety of Geodon in Patients With Bipolar I Depression.	2		NA	0.2185	Cochran-Mantel-Haenszel					NA	All	392	Completed	Phase 3
NCT00282464	4503303	8247195	Response Greater Than or Equal to 50 Percent Decrease From Baseline in Montgomery-Asberg Rating Scale (MADRS) Total Score	ziprasidone	Placebo|Geodon (Ziprasidone)	Drug|Drug	bipolar disorder|depression	Bipolar Disorder	Parallel Assignment	Interventional	Treatment	Randomized	A Six-week Flexible Dose Study Evaluating the Efficacy and Safety of Geodon in Patients With Bipolar I Depression.	2		NA	0.013	Cochran-Mantel-Haenszel					NA	All	392	Completed	Phase 3
NCT00282464	4503300	8247195	Response Greater Than or Equal to 50 Percent Decrease From Baseline in Montgomery-Asberg Rating Scale (MADRS) Total Score	ziprasidone	Placebo|Geodon (Ziprasidone)	Drug|Drug	bipolar disorder|depression	Bipolar Disorder	Parallel Assignment	Interventional	Treatment	Randomized	A Six-week Flexible Dose Study Evaluating the Efficacy and Safety of Geodon in Patients With Bipolar I Depression.	2		NA	0.7707	Cochran-Mantel-Haenszel					NA	All	392	Completed	Phase 3
NCT00282464	4503301	8247195	Response Greater Than or Equal to 50 Percent Decrease From Baseline in Montgomery-Asberg Rating Scale (MADRS) Total Score	ziprasidone	Placebo|Geodon (Ziprasidone)	Drug|Drug	bipolar disorder|depression	Bipolar Disorder	Parallel Assignment	Interventional	Treatment	Randomized	A Six-week Flexible Dose Study Evaluating the Efficacy and Safety of Geodon in Patients With Bipolar I Depression.	2		NA	0.6394	Cochran-Mantel-Haenszel					NA	All	392	Completed	Phase 3
NCT00282464	4503304	8247195	Response Greater Than or Equal to 50 Percent Decrease From Baseline in Montgomery-Asberg Rating Scale (MADRS) Total Score	ziprasidone	Placebo|Geodon (Ziprasidone)	Drug|Drug	bipolar disorder|depression	Bipolar Disorder	Parallel Assignment	Interventional	Treatment	Randomized	A Six-week Flexible Dose Study Evaluating the Efficacy and Safety of Geodon in Patients With Bipolar I Depression.	2		NA	0.0568	Cochran-Mantel-Haenszel					NA	All	392	Completed	Phase 3
NCT00282464	4503305	8247195	Response Greater Than or Equal to 50 Percent Decrease From Baseline in Montgomery-Asberg Rating Scale (MADRS) Total Score	ziprasidone	Placebo|Geodon (Ziprasidone)	Drug|Drug	bipolar disorder|depression	Bipolar Disorder	Parallel Assignment	Interventional	Treatment	Randomized	A Six-week Flexible Dose Study Evaluating the Efficacy and Safety of Geodon in Patients With Bipolar I Depression.	2		NA	0.0866	Cochran-Mantel-Haenszel					NA	All	392	Completed	Phase 3
NCT00282464	4503306	8247195	Response Greater Than or Equal to 50 Percent Decrease From Baseline in Montgomery-Asberg Rating Scale (MADRS) Total Score	ziprasidone	Placebo|Geodon (Ziprasidone)	Drug|Drug	bipolar disorder|depression	Bipolar Disorder	Parallel Assignment	Interventional	Treatment	Randomized	A Six-week Flexible Dose Study Evaluating the Efficacy and Safety of Geodon in Patients With Bipolar I Depression.	2		NA	0.0056	Cochran-Mantel-Haenszel					NA	All	392	Completed	Phase 3
NCT00282464	4503302	8247195	Response Greater Than or Equal to 50 Percent Decrease From Baseline in Montgomery-Asberg Rating Scale (MADRS) Total Score	ziprasidone	Placebo|Geodon (Ziprasidone)	Drug|Drug	bipolar disorder|depression	Bipolar Disorder	Parallel Assignment	Interventional	Treatment	Randomized	A Six-week Flexible Dose Study Evaluating the Efficacy and Safety of Geodon in Patients With Bipolar I Depression.	2		NA	0.0188	Cochran-Mantel-Haenszel					NA	All	392	Completed	Phase 3
NCT00282984	4503219	8247099	Number of Long-Term Quit Responders From Week 9 Through Week 24	varenicline	placebo|Varenicline	Drug|Drug	cardiovascular diseases	Smoking Cessation	Parallel Assignment	Interventional	Treatment	Randomized	Efficacy and Safety of Varenicline in Smokers With Cardiovascular Disease Who Wish to Quit Smoking	2	Odds Ratio (OR)	3.85	0.0001	Regression, Logistic	2.58	5.75	95		NA	All	714	Completed	Phase 3
NCT00282984	4503220	8247101	Number of Responders With Continuous Abstinence (CA) Through Week 24	varenicline	placebo|Varenicline	Drug|Drug	cardiovascular diseases	Smoking Cessation	Parallel Assignment	Interventional	Treatment	Randomized	Efficacy and Safety of Varenicline in Smokers With Cardiovascular Disease Who Wish to Quit Smoking	2	Odds Ratio (OR)	3.86	0.0001	Regression, Logistic	2.51	5.93	95		NA	All	714	Completed	Phase 3
NCT00282984	4503221	8247102	Number of Participants With a 4 Week Point Prevalence of Smoking Cessation	varenicline	placebo|Varenicline	Drug|Drug	cardiovascular diseases	Smoking Cessation	Parallel Assignment	Interventional	Treatment	Randomized	Efficacy and Safety of Varenicline in Smokers With Cardiovascular Disease Who Wish to Quit Smoking	2	Odds Ratio (OR)	2.05	0.0001	Regression, Logistic	1.41	2.97	95		NA	All	714	Completed	Phase 3
NCT00282984	4503222	8247103	Number of Participants With a Seven-Day Point Prevalence of Abstinence at Week 52	varenicline	placebo|Varenicline	Drug|Drug	cardiovascular diseases	Smoking Cessation	Parallel Assignment	Interventional	Treatment	Randomized	Efficacy and Safety of Varenicline in Smokers With Cardiovascular Disease Who Wish to Quit Smoking	2	Odds Ratio (OR)	1.93	0.0003	Regression, Logistic	1.34	2.77	95		NA	All	714	Completed	Phase 3
NCT00282984	4503223	8247104	Number of Participants With a Seven-Day Point Prevalence of Abstinence at Week 24	varenicline	placebo|Varenicline	Drug|Drug	cardiovascular diseases	Smoking Cessation	Parallel Assignment	Interventional	Treatment	Randomized	Efficacy and Safety of Varenicline in Smokers With Cardiovascular Disease Who Wish to Quit Smoking	2	Odds Ratio (OR)	2.93	0.0001	Regression, Logistic	2.03	4.23	95		NA	All	714	Completed	Phase 3
NCT00282984	4503224	8247105	Number of Participants With a Seven-Day Point Prevalence of Abstinence at Week 12	varenicline	placebo|Varenicline	Drug|Drug	cardiovascular diseases	Smoking Cessation	Parallel Assignment	Interventional	Treatment	Randomized	Efficacy and Safety of Varenicline in Smokers With Cardiovascular Disease Who Wish to Quit Smoking	2	Odds Ratio (OR)	5.97	0.0001	Regression, Logistic	4.17	8.56	95		NA	All	714	Completed	Phase 3
NCT00282984	4503225	8247106	Number of Long-Term Quit Responders	varenicline	placebo|Varenicline	Drug|Drug	cardiovascular diseases	Smoking Cessation	Parallel Assignment	Interventional	Treatment	Randomized	Efficacy and Safety of Varenicline in Smokers With Cardiovascular Disease Who Wish to Quit Smoking	2	Odds Ratio (OR)	2.82	0.0001	Regression, Logistic	1.82	4.38	95		NA	All	714	Completed	Phase 3
NCT00282984	4503226	8247107	Number of Responders With Continuous Abstinence (CA) Through Week 52	varenicline	placebo|Varenicline	Drug|Drug	cardiovascular diseases	Smoking Cessation	Parallel Assignment	Interventional	Treatment	Randomized	Efficacy and Safety of Varenicline in Smokers With Cardiovascular Disease Who Wish to Quit Smoking	2	Odds Ratio (OR)	3.19	0.0001	Regression, Logistic	1.97	5.18	95		NA	All	714	Completed	Phase 3
NCT00282984	4503227	8247108	Number of Responders With Carbon Monoxide (CO) Confirmed 4-week Continuous Quit Rate (CQR) for Last 4 Weeks of Treatment (Trtmt)	varenicline	placebo|Varenicline	Drug|Drug	cardiovascular diseases	Smoking Cessation	Parallel Assignment	Interventional	Treatment	Randomized	Efficacy and Safety of Varenicline in Smokers With Cardiovascular Disease Who Wish to Quit Smoking	2	Odds Ratio (OR)	6.05	0.0001	Regression, Logistic	4.13	8.86	95		NA	All	714	Completed	Phase 3
NCT00283387	4503218	8247069	Urinary Oxalate Excretion	betaine	Betaine|Placebo	Drug|Drug	hyperoxaluria, primary	Hyperoxaluria	Crossover Assignment	Interventional	Treatment	Randomized	Efficacy of Betaine for Reduction of Urine Oxalate in Patients With Type 1 Primary Hyperoxaluria	2		NA	0.007	t-test, 2 sided					NA	All	15	Completed	Phase 2
NCT00283712	4503179	8247034	Adverse Events Resulting in Treatment Discontinuation	infliximab	Infliximab|Placebo Comparator	Drug|Other	pemphigus	Pemphigus	Parallel Assignment	Interventional	Treatment	Randomized	Use of Infliximab for the Treatment of Pemphigus Vulgaris	2	Mean Difference (Final Values)	0	1	Fisher Exact	-0.3	0.3	90		NA	All	20	Completed	Phase 2
NCT00283712	4503180	8247044	Participant Modified Response Status at Week 18	infliximab	Infliximab|Placebo Comparator	Drug|Other	pemphigus	Pemphigus	Parallel Assignment	Interventional	Treatment	Randomized	Use of Infliximab for the Treatment of Pemphigus Vulgaris	2	Odds Ratio (OR)	0.43	0.65	Fisher Exact	0.06	2.79	90		NA	All	20	Completed	Phase 2
NCT00283712	4503181	8247044	Participant Modified Response Status at Week 18	infliximab	Infliximab|Placebo Comparator	Drug|Other	pemphigus	Pemphigus	Parallel Assignment	Interventional	Treatment	Randomized	Use of Infliximab for the Treatment of Pemphigus Vulgaris	2	Risk Difference (RD)	0.2	0.65	Fisher Exact	-0.15	0.55	90		NA	All	20	Completed	Phase 2
NCT00283712	4503183	8247045	Participant Response to Treatment at Week 18	infliximab	Infliximab|Placebo Comparator	Drug|Other	pemphigus	Pemphigus	Parallel Assignment	Interventional	Treatment	Randomized	Use of Infliximab for the Treatment of Pemphigus Vulgaris	2	Risk Difference (RD)	0.02	1	Fisher Exact	-0.31	0.36	90		NA	All	20	Completed	Phase 2
NCT00283712	4503182	8247045	Participant Response to Treatment at Week 18	infliximab	Infliximab|Placebo Comparator	Drug|Other	pemphigus	Pemphigus	Parallel Assignment	Interventional	Treatment	Randomized	Use of Infliximab for the Treatment of Pemphigus Vulgaris	2	Odds Ratio (OR)	0.83	1	Fisher Exact	0.02	38.35	90		NA	All	20	Completed	Phase 2
NCT00283712	4503184	8247046	Treatment-Related Adverse Events >= Grade 3 On or Before Week 18	infliximab	Infliximab|Placebo Comparator	Drug|Other	pemphigus	Pemphigus	Parallel Assignment	Interventional	Treatment	Randomized	Use of Infliximab for the Treatment of Pemphigus Vulgaris	2	Risk Difference (RD)	-0.1	NA		-0.26	0.06	90		NA	All	20	Completed	Phase 2
NCT00283712	4503185	8247047	Participant Response to Treatment at Week 18	infliximab	Infliximab|Placebo Comparator	Drug|Other	pemphigus	Pemphigus	Parallel Assignment	Interventional	Treatment	Randomized	Use of Infliximab for the Treatment of Pemphigus Vulgaris	2	Odds Ratio (OR)	1	1	Fisher Exact	0.02	42.67	90		NA	All	20	Completed	Phase 2
NCT00283712	4503186	8247047	Participant Response to Treatment at Week 18	infliximab	Infliximab|Placebo Comparator	Drug|Other	pemphigus	Pemphigus	Parallel Assignment	Interventional	Treatment	Randomized	Use of Infliximab for the Treatment of Pemphigus Vulgaris	2	Risk Difference (RD)	0	1	Fisher Exact	-0.22	0.22	90		NA	All	20	Completed	Phase 2
NCT00283842	4503171	8247024	Number of Patients With ≥50% Reduction in Mean Pain Severity Score.	NA	DVS SR|Placebo	Drug|Drug	peripheral nervous system diseases|diabetic neuropathies	Diabetic Neuropathies|Pain	Parallel Assignment	Interventional	Treatment	Randomized	Study Evaluating Desvenlafaxine Succinate Sustained-release (DVS SR) in Adult Outpatients With Pain Associated With Diabetic Peripheral Neuropathy	5		NA	0.375	Hochberg					NA	All	408	Terminated	Phase 3
NCT00283842	4503173	8247024	Number of Patients With ≥50% Reduction in Mean Pain Severity Score.	NA	DVS SR|Placebo	Drug|Drug	peripheral nervous system diseases|diabetic neuropathies	Diabetic Neuropathies|Pain	Parallel Assignment	Interventional	Treatment	Randomized	Study Evaluating Desvenlafaxine Succinate Sustained-release (DVS SR) in Adult Outpatients With Pain Associated With Diabetic Peripheral Neuropathy	5		NA	0.342	Hochberg					NA	All	408	Terminated	Phase 3
NCT00283842	4503174	8247024	Number of Patients With ≥50% Reduction in Mean Pain Severity Score.	NA	DVS SR|Placebo	Drug|Drug	peripheral nervous system diseases|diabetic neuropathies	Diabetic Neuropathies|Pain	Parallel Assignment	Interventional	Treatment	Randomized	Study Evaluating Desvenlafaxine Succinate Sustained-release (DVS SR) in Adult Outpatients With Pain Associated With Diabetic Peripheral Neuropathy	5		NA	0.375	Hochberg					NA	All	408	Terminated	Phase 3
NCT00283842	4503172	8247024	Number of Patients With ≥50% Reduction in Mean Pain Severity Score.	NA	DVS SR|Placebo	Drug|Drug	peripheral nervous system diseases|diabetic neuropathies	Diabetic Neuropathies|Pain	Parallel Assignment	Interventional	Treatment	Randomized	Study Evaluating Desvenlafaxine Succinate Sustained-release (DVS SR) in Adult Outpatients With Pain Associated With Diabetic Peripheral Neuropathy	5		NA	0.342	Hochberg					NA	All	408	Terminated	Phase 3
NCT00283842	4503177	8247025	Change in Mean Pain Severity Score From Baseline to 13 Weeks	NA	DVS SR|Placebo	Drug|Drug	peripheral nervous system diseases|diabetic neuropathies	Diabetic Neuropathies|Pain	Parallel Assignment	Interventional	Treatment	Randomized	Study Evaluating Desvenlafaxine Succinate Sustained-release (DVS SR) in Adult Outpatients With Pain Associated With Diabetic Peripheral Neuropathy	5		NA	0.084	Hochberg					NA	All	408	Terminated	Phase 3
NCT00283842	4503175	8247025	Change in Mean Pain Severity Score From Baseline to 13 Weeks	NA	DVS SR|Placebo	Drug|Drug	peripheral nervous system diseases|diabetic neuropathies	Diabetic Neuropathies|Pain	Parallel Assignment	Interventional	Treatment	Randomized	Study Evaluating Desvenlafaxine Succinate Sustained-release (DVS SR) in Adult Outpatients With Pain Associated With Diabetic Peripheral Neuropathy	5		NA	0.027	Hochberg					NA	All	408	Terminated	Phase 3
NCT00283842	4503178	8247025	Change in Mean Pain Severity Score From Baseline to 13 Weeks	NA	DVS SR|Placebo	Drug|Drug	peripheral nervous system diseases|diabetic neuropathies	Diabetic Neuropathies|Pain	Parallel Assignment	Interventional	Treatment	Randomized	Study Evaluating Desvenlafaxine Succinate Sustained-release (DVS SR) in Adult Outpatients With Pain Associated With Diabetic Peripheral Neuropathy	5		NA	0.084	Hochberg					NA	All	408	Terminated	Phase 3
NCT00283842	4503176	8247025	Change in Mean Pain Severity Score From Baseline to 13 Weeks	NA	DVS SR|Placebo	Drug|Drug	peripheral nervous system diseases|diabetic neuropathies	Diabetic Neuropathies|Pain	Parallel Assignment	Interventional	Treatment	Randomized	Study Evaluating Desvenlafaxine Succinate Sustained-release (DVS SR) in Adult Outpatients With Pain Associated With Diabetic Peripheral Neuropathy	5		NA	0.001	Hochberg					NA	All	408	Terminated	Phase 3
NCT00284856	4503163	8246968	Change From Baseline in Average Morning (AM) PEFR (Peak Expiratory Flow Rate) Over a 6-month Treatment Period	montelukast|fluticasone	Comparator: Placebo|montelukast sodium|Comparator: Placebo|Comparator: fluticasone	Drug|Drug|Drug|Drug	asthma	Asthma	Parallel Assignment	Interventional	Treatment	Randomized	Montelukast Asthmatic Smoker Study (0476-332)(COMPLETED)	3	Least Squares Mean Difference	11.21	NA		4.85	17.58	95		NA	All	1640	Completed	Phase 3
NCT00284856	4503162	8246968	Change From Baseline in Average Morning (AM) PEFR (Peak Expiratory Flow Rate) Over a 6-month Treatment Period	montelukast|fluticasone	Comparator: Placebo|montelukast sodium|Comparator: Placebo|Comparator: fluticasone	Drug|Drug|Drug|Drug	asthma	Asthma	Parallel Assignment	Interventional	Treatment	Randomized	Montelukast Asthmatic Smoker Study (0476-332)(COMPLETED)	3	Least Squares Mean Difference	-6.13	NA		-12.46	0.2	95		NA	All	1640	Completed	Phase 3
NCT00284856	4503164	8246968	Change From Baseline in Average Morning (AM) PEFR (Peak Expiratory Flow Rate) Over a 6-month Treatment Period	montelukast|fluticasone	Comparator: Placebo|montelukast sodium|Comparator: Placebo|Comparator: fluticasone	Drug|Drug|Drug|Drug	asthma	Asthma	Parallel Assignment	Interventional	Treatment	Randomized	Montelukast Asthmatic Smoker Study (0476-332)(COMPLETED)	3	Least Squares Mean Difference	5.09	NA		-1.27	11.45	95		NA	All	1640	Completed	Phase 3
NCT00284856	4503167	8246969	Change From Baseline in Mean Daytime Symptom Score Over a 6-month Treatment Period	montelukast|fluticasone	Comparator: Placebo|montelukast sodium|Comparator: Placebo|Comparator: fluticasone	Drug|Drug|Drug|Drug	asthma	Asthma	Parallel Assignment	Interventional	Treatment	Randomized	Montelukast Asthmatic Smoker Study (0476-332)(COMPLETED)	3	Least Squares Mean Difference	-0.15	NA		-0.25	-0.05	95		NA	All	1640	Completed	Phase 3
NCT00284856	4503165	8246969	Change From Baseline in Mean Daytime Symptom Score Over a 6-month Treatment Period	montelukast|fluticasone	Comparator: Placebo|montelukast sodium|Comparator: Placebo|Comparator: fluticasone	Drug|Drug|Drug|Drug	asthma	Asthma	Parallel Assignment	Interventional	Treatment	Randomized	Montelukast Asthmatic Smoker Study (0476-332)(COMPLETED)	3	Least Squares Mean Difference	0.05	NA		-0.05	0.15	95		NA	All	1640	Completed	Phase 3
NCT00284856	4503166	8246969	Change From Baseline in Mean Daytime Symptom Score Over a 6-month Treatment Period	montelukast|fluticasone	Comparator: Placebo|montelukast sodium|Comparator: Placebo|Comparator: fluticasone	Drug|Drug|Drug|Drug	asthma	Asthma	Parallel Assignment	Interventional	Treatment	Randomized	Montelukast Asthmatic Smoker Study (0476-332)(COMPLETED)	3	Least Squares Mean Difference	-0.2	NA		-0.3	-0.1	95		NA	All	1640	Completed	Phase 3
NCT00284856	4503168	8246970	Percentage of Asthma-control Days Over the 6-month Treatment Period	montelukast|fluticasone	Comparator: Placebo|montelukast sodium|Comparator: Placebo|Comparator: fluticasone	Drug|Drug|Drug|Drug	asthma	Asthma	Parallel Assignment	Interventional	Treatment	Randomized	Montelukast Asthmatic Smoker Study (0476-332)(COMPLETED)	3	Least Squares Mean Difference	-4.22	NA		-9.83	1.38	95		NA	All	1640	Completed	Phase 3
NCT00284856	4503169	8246970	Percentage of Asthma-control Days Over the 6-month Treatment Period	montelukast|fluticasone	Comparator: Placebo|montelukast sodium|Comparator: Placebo|Comparator: fluticasone	Drug|Drug|Drug|Drug	asthma	Asthma	Parallel Assignment	Interventional	Treatment	Randomized	Montelukast Asthmatic Smoker Study (0476-332)(COMPLETED)	3	Least Squares Mean Difference	10.14	NA		4.5	15.78	95		NA	All	1640	Completed	Phase 3
NCT00284856	4503170	8246970	Percentage of Asthma-control Days Over the 6-month Treatment Period	montelukast|fluticasone	Comparator: Placebo|montelukast sodium|Comparator: Placebo|Comparator: fluticasone	Drug|Drug|Drug|Drug	asthma	Asthma	Parallel Assignment	Interventional	Treatment	Randomized	Montelukast Asthmatic Smoker Study (0476-332)(COMPLETED)	3	Least Squares Mean Difference	5.92	NA		0.28	11.56	95		NA	All	1640	Completed	Phase 3
NCT00285012	4503137	8246957	Change From Baseline in Clinical COPD Questionnaire (CCQ)	varenicline	placebo|Varenicline Tartarate	Drug|Drug	pulmonary disease, chronic obstructive|lung diseases, obstructive	Smoking Cessation	Parallel Assignment	Interventional	Treatment	Randomized	Smoking Cessation in Subjects With Mild-to-moderate Chronic Obstructive Pulmonary Disease (COPD).	2		NA	0.023	ANCOVA					NA	All	504	Completed	Phase 3
NCT00285012	4503143	8246957	Change From Baseline in Clinical COPD Questionnaire (CCQ)	varenicline	placebo|Varenicline Tartarate	Drug|Drug	pulmonary disease, chronic obstructive|lung diseases, obstructive	Smoking Cessation	Parallel Assignment	Interventional	Treatment	Randomized	Smoking Cessation in Subjects With Mild-to-moderate Chronic Obstructive Pulmonary Disease (COPD).	2		NA	0.063	ANCOVA					NA	All	504	Completed	Phase 3
NCT00285012	4503145	8246957	Change From Baseline in Clinical COPD Questionnaire (CCQ)	varenicline	placebo|Varenicline Tartarate	Drug|Drug	pulmonary disease, chronic obstructive|lung diseases, obstructive	Smoking Cessation	Parallel Assignment	Interventional	Treatment	Randomized	Smoking Cessation in Subjects With Mild-to-moderate Chronic Obstructive Pulmonary Disease (COPD).	2		NA	0.581	ANCOVA					NA	All	504	Completed	Phase 3
NCT00285012	4503141	8246957	Change From Baseline in Clinical COPD Questionnaire (CCQ)	varenicline	placebo|Varenicline Tartarate	Drug|Drug	pulmonary disease, chronic obstructive|lung diseases, obstructive	Smoking Cessation	Parallel Assignment	Interventional	Treatment	Randomized	Smoking Cessation in Subjects With Mild-to-moderate Chronic Obstructive Pulmonary Disease (COPD).	2		NA	0.081	ANCOVA					NA	All	504	Completed	Phase 3
NCT00285012	4503142	8246957	Change From Baseline in Clinical COPD Questionnaire (CCQ)	varenicline	placebo|Varenicline Tartarate	Drug|Drug	pulmonary disease, chronic obstructive|lung diseases, obstructive	Smoking Cessation	Parallel Assignment	Interventional	Treatment	Randomized	Smoking Cessation in Subjects With Mild-to-moderate Chronic Obstructive Pulmonary Disease (COPD).	2		NA	0.002	ANCOVA					NA	All	504	Completed	Phase 3
NCT00285012	4503138	8246957	Change From Baseline in Clinical COPD Questionnaire (CCQ)	varenicline	placebo|Varenicline Tartarate	Drug|Drug	pulmonary disease, chronic obstructive|lung diseases, obstructive	Smoking Cessation	Parallel Assignment	Interventional	Treatment	Randomized	Smoking Cessation in Subjects With Mild-to-moderate Chronic Obstructive Pulmonary Disease (COPD).	2		NA	0.078	ANCOVA					NA	All	504	Completed	Phase 3
NCT00285012	4503144	8246957	Change From Baseline in Clinical COPD Questionnaire (CCQ)	varenicline	placebo|Varenicline Tartarate	Drug|Drug	pulmonary disease, chronic obstructive|lung diseases, obstructive	Smoking Cessation	Parallel Assignment	Interventional	Treatment	Randomized	Smoking Cessation in Subjects With Mild-to-moderate Chronic Obstructive Pulmonary Disease (COPD).	2		NA	0.29	ANCOVA					NA	All	504	Completed	Phase 3
NCT00285012	4503148	8246957	Change From Baseline in Clinical COPD Questionnaire (CCQ)	varenicline	placebo|Varenicline Tartarate	Drug|Drug	pulmonary disease, chronic obstructive|lung diseases, obstructive	Smoking Cessation	Parallel Assignment	Interventional	Treatment	Randomized	Smoking Cessation in Subjects With Mild-to-moderate Chronic Obstructive Pulmonary Disease (COPD).	2		NA	0.078	ANCOVA					NA	All	504	Completed	Phase 3
NCT00285012	4503146	8246957	Change From Baseline in Clinical COPD Questionnaire (CCQ)	varenicline	placebo|Varenicline Tartarate	Drug|Drug	pulmonary disease, chronic obstructive|lung diseases, obstructive	Smoking Cessation	Parallel Assignment	Interventional	Treatment	Randomized	Smoking Cessation in Subjects With Mild-to-moderate Chronic Obstructive Pulmonary Disease (COPD).	2		NA	0.281	ANCOVA					NA	All	504	Completed	Phase 3
NCT00285012	4503140	8246957	Change From Baseline in Clinical COPD Questionnaire (CCQ)	varenicline	placebo|Varenicline Tartarate	Drug|Drug	pulmonary disease, chronic obstructive|lung diseases, obstructive	Smoking Cessation	Parallel Assignment	Interventional	Treatment	Randomized	Smoking Cessation in Subjects With Mild-to-moderate Chronic Obstructive Pulmonary Disease (COPD).	2		NA	0.016	ANCOVA					NA	All	504	Completed	Phase 3
NCT00285012	4503147	8246957	Change From Baseline in Clinical COPD Questionnaire (CCQ)	varenicline	placebo|Varenicline Tartarate	Drug|Drug	pulmonary disease, chronic obstructive|lung diseases, obstructive	Smoking Cessation	Parallel Assignment	Interventional	Treatment	Randomized	Smoking Cessation in Subjects With Mild-to-moderate Chronic Obstructive Pulmonary Disease (COPD).	2		NA	0.109	ANCOVA					NA	All	504	Completed	Phase 3
NCT00285012	4503139	8246957	Change From Baseline in Clinical COPD Questionnaire (CCQ)	varenicline	placebo|Varenicline Tartarate	Drug|Drug	pulmonary disease, chronic obstructive|lung diseases, obstructive	Smoking Cessation	Parallel Assignment	Interventional	Treatment	Randomized	Smoking Cessation in Subjects With Mild-to-moderate Chronic Obstructive Pulmonary Disease (COPD).	2		NA	0.033	ANCOVA					NA	All	504	Completed	Phase 3
NCT00285012	4503152	8246958	Change From Baseline in Pre-bronchodilator and Post-bronchodilator Forced Expiratory Volume in First Second (FEV1)	varenicline	placebo|Varenicline Tartarate	Drug|Drug	pulmonary disease, chronic obstructive|lung diseases, obstructive	Smoking Cessation	Parallel Assignment	Interventional	Treatment	Randomized	Smoking Cessation in Subjects With Mild-to-moderate Chronic Obstructive Pulmonary Disease (COPD).	2		NA	0.14	ANCOVA					NA	All	504	Completed	Phase 3
NCT00285012	4503149	8246958	Change From Baseline in Pre-bronchodilator and Post-bronchodilator Forced Expiratory Volume in First Second (FEV1)	varenicline	placebo|Varenicline Tartarate	Drug|Drug	pulmonary disease, chronic obstructive|lung diseases, obstructive	Smoking Cessation	Parallel Assignment	Interventional	Treatment	Randomized	Smoking Cessation in Subjects With Mild-to-moderate Chronic Obstructive Pulmonary Disease (COPD).	2		NA	0.901	ANCOVA					NA	All	504	Completed	Phase 3
NCT00285012	4503150	8246958	Change From Baseline in Pre-bronchodilator and Post-bronchodilator Forced Expiratory Volume in First Second (FEV1)	varenicline	placebo|Varenicline Tartarate	Drug|Drug	pulmonary disease, chronic obstructive|lung diseases, obstructive	Smoking Cessation	Parallel Assignment	Interventional	Treatment	Randomized	Smoking Cessation in Subjects With Mild-to-moderate Chronic Obstructive Pulmonary Disease (COPD).	2		NA	0.684	ANCOVA					NA	All	504	Completed	Phase 3
NCT00285012	4503151	8246958	Change From Baseline in Pre-bronchodilator and Post-bronchodilator Forced Expiratory Volume in First Second (FEV1)	varenicline	placebo|Varenicline Tartarate	Drug|Drug	pulmonary disease, chronic obstructive|lung diseases, obstructive	Smoking Cessation	Parallel Assignment	Interventional	Treatment	Randomized	Smoking Cessation in Subjects With Mild-to-moderate Chronic Obstructive Pulmonary Disease (COPD).	2		NA	0.007	ANCOVA					NA	All	504	Completed	Phase 3
NCT00285012	4503153	8246959	Number of Subjects With 4-Week Point Prevalence of Abstinence	varenicline	placebo|Varenicline Tartarate	Drug|Drug	pulmonary disease, chronic obstructive|lung diseases, obstructive	Smoking Cessation	Parallel Assignment	Interventional	Treatment	Randomized	Smoking Cessation in Subjects With Mild-to-moderate Chronic Obstructive Pulmonary Disease (COPD).	2	Odds Ratio (OR)	2.45	0.0002	Regression, Logistic	1.52	3.95	95		NA	All	504	Completed	Phase 3
NCT00285012	4503154	8246960	Number of Subjects With 7-Day Point Prevalence of Abstinence	varenicline	placebo|Varenicline Tartarate	Drug|Drug	pulmonary disease, chronic obstructive|lung diseases, obstructive	Smoking Cessation	Parallel Assignment	Interventional	Treatment	Randomized	Smoking Cessation in Subjects With Mild-to-moderate Chronic Obstructive Pulmonary Disease (COPD).	2	Odds Ratio (OR)	2.19	0.0008	Regression, Logistic	1.37	3.48	95		NA	All	504	Completed	Phase 3
NCT00285012	4503156	8246960	Number of Subjects With 7-Day Point Prevalence of Abstinence	varenicline	placebo|Varenicline Tartarate	Drug|Drug	pulmonary disease, chronic obstructive|lung diseases, obstructive	Smoking Cessation	Parallel Assignment	Interventional	Treatment	Randomized	Smoking Cessation in Subjects With Mild-to-moderate Chronic Obstructive Pulmonary Disease (COPD).	2	Odds Ratio (OR)	6.99	0.0001	Regression, Logistic	4.39	11.11	95		NA	All	504	Completed	Phase 3
NCT00285012	4503155	8246960	Number of Subjects With 7-Day Point Prevalence of Abstinence	varenicline	placebo|Varenicline Tartarate	Drug|Drug	pulmonary disease, chronic obstructive|lung diseases, obstructive	Smoking Cessation	Parallel Assignment	Interventional	Treatment	Randomized	Smoking Cessation in Subjects With Mild-to-moderate Chronic Obstructive Pulmonary Disease (COPD).	2	Odds Ratio (OR)	2.85	0.0001	Regression, Logistic	1.79	4.54	95		NA	All	504	Completed	Phase 3
NCT00285012	4503157	8246961	Number of Subjects With Long Term Quit Rate (LTQR)	varenicline	placebo|Varenicline Tartarate	Drug|Drug	pulmonary disease, chronic obstructive|lung diseases, obstructive	Smoking Cessation	Parallel Assignment	Interventional	Treatment	Randomized	Smoking Cessation in Subjects With Mild-to-moderate Chronic Obstructive Pulmonary Disease (COPD).	2	Odds Ratio (OR)	3.92	0.0001	Regression, Logistic	2.18	7.07	95		NA	All	504	Completed	Phase 3
NCT00285012	4503158	8246961	Number of Subjects With Long Term Quit Rate (LTQR)	varenicline	placebo|Varenicline Tartarate	Drug|Drug	pulmonary disease, chronic obstructive|lung diseases, obstructive	Smoking Cessation	Parallel Assignment	Interventional	Treatment	Randomized	Smoking Cessation in Subjects With Mild-to-moderate Chronic Obstructive Pulmonary Disease (COPD).	2	Odds Ratio (OR)	5.17	0.0001	Regression, Logistic	2.96	9.02	95		NA	All	504	Completed	Phase 3
NCT00285012	4503159	8246962	Number of Subjects With Continuous Abstinence (CA)	varenicline	placebo|Varenicline Tartarate	Drug|Drug	pulmonary disease, chronic obstructive|lung diseases, obstructive	Smoking Cessation	Parallel Assignment	Interventional	Treatment	Randomized	Smoking Cessation in Subjects With Mild-to-moderate Chronic Obstructive Pulmonary Disease (COPD).	2	Odds Ratio (OR)	4.04	0.0001	Regression, Logistic	2.13	7.67	95		NA	All	504	Completed	Phase 3
NCT00285012	4503160	8246962	Number of Subjects With Continuous Abstinence (CA)	varenicline	placebo|Varenicline Tartarate	Drug|Drug	pulmonary disease, chronic obstructive|lung diseases, obstructive	Smoking Cessation	Parallel Assignment	Interventional	Treatment	Randomized	Smoking Cessation in Subjects With Mild-to-moderate Chronic Obstructive Pulmonary Disease (COPD).	2	Odds Ratio (OR)	4.88	0.0001	Regression, Logistic	2.75	8.65	95		NA	All	504	Completed	Phase 3
NCT00285012	4503161	8246963	Number of Subjects With Four Week Continuous Quit Rate (CQR)	varenicline	placebo|Varenicline Tartarate	Drug|Drug	pulmonary disease, chronic obstructive|lung diseases, obstructive	Smoking Cessation	Parallel Assignment	Interventional	Treatment	Randomized	Smoking Cessation in Subjects With Mild-to-moderate Chronic Obstructive Pulmonary Disease (COPD).	2	Odds Ratio (OR)	8.4	0.0001	Regression, Logistic	4.99	14.14	95		NA	All	504	Completed	Phase 3
NCT00285584	4503133	8246940	Change in Beck Depression Inventory - II (BDI-II) Scores Between Enrollment and Month 6.	bupropion	Bupropion|Placebo	Drug|Drug	hiv infections|depression|depressive disorder	Depression|HIV Infections	Parallel Assignment	Interventional	Prevention	Randomized	Bupropion For Reducing High-Risk Behaviors in Depressed Men Who Have Sex With Men (MSM)	2	Median Difference (Final Values)	-2.5	0.19	Wilcoxon (Mann-Whitney)					NA	Male	41	Completed	Phase 1
NCT00285584	4503134	8246941	Incidence of Sexually Transmitted Infections Between Study Entry and Month 6 (Measured by Questionnaire and Laboratory Testing)	bupropion	Bupropion|Placebo	Drug|Drug	hiv infections|depression|depressive disorder	Depression|HIV Infections	Parallel Assignment	Interventional	Prevention	Randomized	Bupropion For Reducing High-Risk Behaviors in Depressed Men Who Have Sex With Men (MSM)	2	Risk Ratio (RR)	3.15	0.3	Fisher Exact	0.4	27.8	95		NA	Male	41	Completed	Phase 1
NCT00285584	4503135	8246942	Change in the Frequency Per Month of Use of Recreational Drugs Between Enrollment and Month 6 Measured by Questionnaire.	bupropion	Bupropion|Placebo	Drug|Drug	hiv infections|depression|depressive disorder	Depression|HIV Infections	Parallel Assignment	Interventional	Prevention	Randomized	Bupropion For Reducing High-Risk Behaviors in Depressed Men Who Have Sex With Men (MSM)	2	Median Difference (Net)	0.5	0.3	Wilcoxon (Mann-Whitney)					NA	Male	41	Completed	Phase 1
NCT00285584	4503136	8246943	The Number of Sexual Partners in Unprotected Anal Intercourse Reported at 6 Months Minus the Number Reported at Enrollment.	bupropion	Bupropion|Placebo	Drug|Drug	hiv infections|depression|depressive disorder	Depression|HIV Infections	Parallel Assignment	Interventional	Prevention	Randomized	Bupropion For Reducing High-Risk Behaviors in Depressed Men Who Have Sex With Men (MSM)	2	Median Difference (Final Values)	1.5	0.9	Wilcoxon (Mann-Whitney)					NA	Male	41	Completed	Phase 1
NCT00285779	4503094	8246927	Patient Assessment of Overall Disease Severity (Patient Global Assessment) at 12 and 24 Weeks	etanercept	Etanercept|Placebo	Drug|Drug	lichen planus	Lichen Planus	Parallel Assignment	Interventional	Treatment	Randomized	Use of Etanercept in the Treatment of Moderate to Severe Lichen Planus	2		NA	0.015	Paired t test					NA	All	27	Terminated	Phase 2
NCT00285779	4503096	8246927	Patient Assessment of Overall Disease Severity (Patient Global Assessment) at 12 and 24 Weeks	etanercept	Etanercept|Placebo	Drug|Drug	lichen planus	Lichen Planus	Parallel Assignment	Interventional	Treatment	Randomized	Use of Etanercept in the Treatment of Moderate to Severe Lichen Planus	2		NA	0.033	Paired t test					NA	All	27	Terminated	Phase 2
NCT00285779	4503093	8246927	Patient Assessment of Overall Disease Severity (Patient Global Assessment) at 12 and 24 Weeks	etanercept	Etanercept|Placebo	Drug|Drug	lichen planus	Lichen Planus	Parallel Assignment	Interventional	Treatment	Randomized	Use of Etanercept in the Treatment of Moderate to Severe Lichen Planus	2		NA	0.026	Paired t test					NA	All	27	Terminated	Phase 2
NCT00285779	4503095	8246927	Patient Assessment of Overall Disease Severity (Patient Global Assessment) at 12 and 24 Weeks	etanercept	Etanercept|Placebo	Drug|Drug	lichen planus	Lichen Planus	Parallel Assignment	Interventional	Treatment	Randomized	Use of Etanercept in the Treatment of Moderate to Severe Lichen Planus	2		NA	0.069	Paired t test					NA	All	27	Terminated	Phase 2
NCT00285779	4503099	8246928	Patient Assessment of Pruritus (Itching) on a Visual Analogue Scale (VAS) at 12 and 24 Weeks	etanercept	Etanercept|Placebo	Drug|Drug	lichen planus	Lichen Planus	Parallel Assignment	Interventional	Treatment	Randomized	Use of Etanercept in the Treatment of Moderate to Severe Lichen Planus	2		NA	0.47	Paired t test					NA	All	27	Terminated	Phase 2
NCT00285779	4503100	8246928	Patient Assessment of Pruritus (Itching) on a Visual Analogue Scale (VAS) at 12 and 24 Weeks	etanercept	Etanercept|Placebo	Drug|Drug	lichen planus	Lichen Planus	Parallel Assignment	Interventional	Treatment	Randomized	Use of Etanercept in the Treatment of Moderate to Severe Lichen Planus	2		NA	0.51	Paired t test					NA	All	27	Terminated	Phase 2
NCT00285779	4503097	8246928	Patient Assessment of Pruritus (Itching) on a Visual Analogue Scale (VAS) at 12 and 24 Weeks	etanercept	Etanercept|Placebo	Drug|Drug	lichen planus	Lichen Planus	Parallel Assignment	Interventional	Treatment	Randomized	Use of Etanercept in the Treatment of Moderate to Severe Lichen Planus	2		NA	0.86	Paired t test					NA	All	27	Terminated	Phase 2
NCT00285779	4503098	8246928	Patient Assessment of Pruritus (Itching) on a Visual Analogue Scale (VAS) at 12 and 24 Weeks	etanercept	Etanercept|Placebo	Drug|Drug	lichen planus	Lichen Planus	Parallel Assignment	Interventional	Treatment	Randomized	Use of Etanercept in the Treatment of Moderate to Severe Lichen Planus	2		NA	0.087	Paired t test					NA	All	27	Terminated	Phase 2
NCT00285779	4503103	8246929	Patient Assessment of Pain on a Visual Analogue Scale (VAS) at 12 and 24 Weeks	etanercept	Etanercept|Placebo	Drug|Drug	lichen planus	Lichen Planus	Parallel Assignment	Interventional	Treatment	Randomized	Use of Etanercept in the Treatment of Moderate to Severe Lichen Planus	2		NA	0.55	Paired t test					NA	All	27	Terminated	Phase 2
NCT00285779	4503102	8246929	Patient Assessment of Pain on a Visual Analogue Scale (VAS) at 12 and 24 Weeks	etanercept	Etanercept|Placebo	Drug|Drug	lichen planus	Lichen Planus	Parallel Assignment	Interventional	Treatment	Randomized	Use of Etanercept in the Treatment of Moderate to Severe Lichen Planus	2		NA	0.18	Paired t test					NA	All	27	Terminated	Phase 2
NCT00285779	4503104	8246929	Patient Assessment of Pain on a Visual Analogue Scale (VAS) at 12 and 24 Weeks	etanercept	Etanercept|Placebo	Drug|Drug	lichen planus	Lichen Planus	Parallel Assignment	Interventional	Treatment	Randomized	Use of Etanercept in the Treatment of Moderate to Severe Lichen Planus	2		NA	0.26	Paired t test					NA	All	27	Terminated	Phase 2
NCT00285779	4503101	8246929	Patient Assessment of Pain on a Visual Analogue Scale (VAS) at 12 and 24 Weeks	etanercept	Etanercept|Placebo	Drug|Drug	lichen planus	Lichen Planus	Parallel Assignment	Interventional	Treatment	Randomized	Use of Etanercept in the Treatment of Moderate to Severe Lichen Planus	2		NA	0.13	Paired t test					NA	All	27	Terminated	Phase 2
NCT00285779	4503108	8246930	Cutaneous Target Lesion Scores - Total, at 12 and 24 Weeks	etanercept	Etanercept|Placebo	Drug|Drug	lichen planus	Lichen Planus	Parallel Assignment	Interventional	Treatment	Randomized	Use of Etanercept in the Treatment of Moderate to Severe Lichen Planus	2		NA	0.031	Wilcoxon Paired					NA	All	27	Terminated	Phase 2
NCT00285779	4503106	8246930	Cutaneous Target Lesion Scores - Total, at 12 and 24 Weeks	etanercept	Etanercept|Placebo	Drug|Drug	lichen planus	Lichen Planus	Parallel Assignment	Interventional	Treatment	Randomized	Use of Etanercept in the Treatment of Moderate to Severe Lichen Planus	2		NA	0.039	Wilcoxon Paired					NA	All	27	Terminated	Phase 2
NCT00285779	4503105	8246930	Cutaneous Target Lesion Scores - Total, at 12 and 24 Weeks	etanercept	Etanercept|Placebo	Drug|Drug	lichen planus	Lichen Planus	Parallel Assignment	Interventional	Treatment	Randomized	Use of Etanercept in the Treatment of Moderate to Severe Lichen Planus	2		NA	0.19	Wilcoxon Paired					NA	All	27	Terminated	Phase 2
NCT00285779	4503107	8246930	Cutaneous Target Lesion Scores - Total, at 12 and 24 Weeks	etanercept	Etanercept|Placebo	Drug|Drug	lichen planus	Lichen Planus	Parallel Assignment	Interventional	Treatment	Randomized	Use of Etanercept in the Treatment of Moderate to Severe Lichen Planus	2		NA	0.094	Wilcoxon Paired					NA	All	27	Terminated	Phase 2
NCT00285779	4503112	8246931	Cutaneous Target Lesion Scores - Scale, at 12 and 24 Weeks	etanercept	Etanercept|Placebo	Drug|Drug	lichen planus	Lichen Planus	Parallel Assignment	Interventional	Treatment	Randomized	Use of Etanercept in the Treatment of Moderate to Severe Lichen Planus	2		NA	0.63	Wilcoxon Paired					NA	All	27	Terminated	Phase 2
NCT00285779	4503109	8246931	Cutaneous Target Lesion Scores - Scale, at 12 and 24 Weeks	etanercept	Etanercept|Placebo	Drug|Drug	lichen planus	Lichen Planus	Parallel Assignment	Interventional	Treatment	Randomized	Use of Etanercept in the Treatment of Moderate to Severe Lichen Planus	2		NA	0.5	Wilcoxon Paired					NA	All	27	Terminated	Phase 2
NCT00285779	4503111	8246931	Cutaneous Target Lesion Scores - Scale, at 12 and 24 Weeks	etanercept	Etanercept|Placebo	Drug|Drug	lichen planus	Lichen Planus	Parallel Assignment	Interventional	Treatment	Randomized	Use of Etanercept in the Treatment of Moderate to Severe Lichen Planus	2		NA	0.38	Wilcoxon Paired					NA	All	27	Terminated	Phase 2
NCT00285779	4503110	8246931	Cutaneous Target Lesion Scores - Scale, at 12 and 24 Weeks	etanercept	Etanercept|Placebo	Drug|Drug	lichen planus	Lichen Planus	Parallel Assignment	Interventional	Treatment	Randomized	Use of Etanercept in the Treatment of Moderate to Severe Lichen Planus	2		NA	0.38	Wilcoxon Paired					NA	All	27	Terminated	Phase 2
NCT00285779	4503114	8246932	Cutaneous Target Lesion Scores - Elevation, at 12 and 24 Weeks	etanercept	Etanercept|Placebo	Drug|Drug	lichen planus	Lichen Planus	Parallel Assignment	Interventional	Treatment	Randomized	Use of Etanercept in the Treatment of Moderate to Severe Lichen Planus	2		NA	0.13	Wilcoxon Paired					NA	All	27	Terminated	Phase 2
NCT00285779	4503115	8246932	Cutaneous Target Lesion Scores - Elevation, at 12 and 24 Weeks	etanercept	Etanercept|Placebo	Drug|Drug	lichen planus	Lichen Planus	Parallel Assignment	Interventional	Treatment	Randomized	Use of Etanercept in the Treatment of Moderate to Severe Lichen Planus	2		NA	0.25	Wilcoxon Paired					NA	All	27	Terminated	Phase 2
NCT00285779	4503113	8246932	Cutaneous Target Lesion Scores - Elevation, at 12 and 24 Weeks	etanercept	Etanercept|Placebo	Drug|Drug	lichen planus	Lichen Planus	Parallel Assignment	Interventional	Treatment	Randomized	Use of Etanercept in the Treatment of Moderate to Severe Lichen Planus	2		NA	0.13	Wilcoxon Paired					NA	All	27	Terminated	Phase 2
NCT00285779	4503116	8246932	Cutaneous Target Lesion Scores - Elevation, at 12 and 24 Weeks	etanercept	Etanercept|Placebo	Drug|Drug	lichen planus	Lichen Planus	Parallel Assignment	Interventional	Treatment	Randomized	Use of Etanercept in the Treatment of Moderate to Severe Lichen Planus	2		NA	0.094	Wilcoxon Paired					NA	All	27	Terminated	Phase 2
NCT00285779	4503118	8246933	Cutaneous Target Lesion Scores - Erythema, at 12 and 24 Weeks	etanercept	Etanercept|Placebo	Drug|Drug	lichen planus	Lichen Planus	Parallel Assignment	Interventional	Treatment	Randomized	Use of Etanercept in the Treatment of Moderate to Severe Lichen Planus	2		NA	0.031	Wilcoxon Paired					NA	All	27	Terminated	Phase 2
NCT00285779	4503119	8246933	Cutaneous Target Lesion Scores - Erythema, at 12 and 24 Weeks	etanercept	Etanercept|Placebo	Drug|Drug	lichen planus	Lichen Planus	Parallel Assignment	Interventional	Treatment	Randomized	Use of Etanercept in the Treatment of Moderate to Severe Lichen Planus	2		NA	0.25	Wilcoxon Paired					NA	All	27	Terminated	Phase 2
NCT00285779	4503117	8246933	Cutaneous Target Lesion Scores - Erythema, at 12 and 24 Weeks	etanercept	Etanercept|Placebo	Drug|Drug	lichen planus	Lichen Planus	Parallel Assignment	Interventional	Treatment	Randomized	Use of Etanercept in the Treatment of Moderate to Severe Lichen Planus	2		NA	0.32	Wilcoxon Paired					NA	All	27	Terminated	Phase 2
NCT00285779	4503120	8246933	Cutaneous Target Lesion Scores - Erythema, at 12 and 24 Weeks	etanercept	Etanercept|Placebo	Drug|Drug	lichen planus	Lichen Planus	Parallel Assignment	Interventional	Treatment	Randomized	Use of Etanercept in the Treatment of Moderate to Severe Lichen Planus	2		NA	0.063	Wilcoxon Paired					NA	All	27	Terminated	Phase 2
NCT00285779	4503121	8246934	The Physician Assessment of Surface Area of Disease (PSAD) for Skin Disease at 12 and 24 Weeks	etanercept	Etanercept|Placebo	Drug|Drug	lichen planus	Lichen Planus	Parallel Assignment	Interventional	Treatment	Randomized	Use of Etanercept in the Treatment of Moderate to Severe Lichen Planus	2		NA	0.9999	Wilcoxon Paired					NA	All	27	Terminated	Phase 2
NCT00285779	4503123	8246934	The Physician Assessment of Surface Area of Disease (PSAD) for Skin Disease at 12 and 24 Weeks	etanercept	Etanercept|Placebo	Drug|Drug	lichen planus	Lichen Planus	Parallel Assignment	Interventional	Treatment	Randomized	Use of Etanercept in the Treatment of Moderate to Severe Lichen Planus	2		NA	0.9999	Wilcoxon Paired					NA	All	27	Terminated	Phase 2
NCT00285779	4503122	8246934	The Physician Assessment of Surface Area of Disease (PSAD) for Skin Disease at 12 and 24 Weeks	etanercept	Etanercept|Placebo	Drug|Drug	lichen planus	Lichen Planus	Parallel Assignment	Interventional	Treatment	Randomized	Use of Etanercept in the Treatment of Moderate to Severe Lichen Planus	2		NA	0.063	Wilcoxon Paired					NA	All	27	Terminated	Phase 2
NCT00285779	4503124	8246934	The Physician Assessment of Surface Area of Disease (PSAD) for Skin Disease at 12 and 24 Weeks	etanercept	Etanercept|Placebo	Drug|Drug	lichen planus	Lichen Planus	Parallel Assignment	Interventional	Treatment	Randomized	Use of Etanercept in the Treatment of Moderate to Severe Lichen Planus	2		NA	0.25	Wilcoxon Paired					NA	All	27	Terminated	Phase 2
NCT00285779	4503125	8246935	The Physician Assessment of Surface Area of Disease (PSAD) for Genital Disease at 12 and 24 Weeks	etanercept	Etanercept|Placebo	Drug|Drug	lichen planus	Lichen Planus	Parallel Assignment	Interventional	Treatment	Randomized	Use of Etanercept in the Treatment of Moderate to Severe Lichen Planus	2		NA	0.9999	Wilcoxon Paired					NA	All	27	Terminated	Phase 2
NCT00285779	4503126	8246935	The Physician Assessment of Surface Area of Disease (PSAD) for Genital Disease at 12 and 24 Weeks	etanercept	Etanercept|Placebo	Drug|Drug	lichen planus	Lichen Planus	Parallel Assignment	Interventional	Treatment	Randomized	Use of Etanercept in the Treatment of Moderate to Severe Lichen Planus	2		NA	0.9999	Wilcoxon Paired					NA	All	27	Terminated	Phase 2
NCT00285779	4503129	8246936	The Physician Assessment of Surface Area of Disease (PSAD) for Oral Disease at 12 and 24 Weeks	etanercept	Etanercept|Placebo	Drug|Drug	lichen planus	Lichen Planus	Parallel Assignment	Interventional	Treatment	Randomized	Use of Etanercept in the Treatment of Moderate to Severe Lichen Planus	2		NA	0.34	Wilcoxon Paired					NA	All	27	Terminated	Phase 2
NCT00285779	4503128	8246936	The Physician Assessment of Surface Area of Disease (PSAD) for Oral Disease at 12 and 24 Weeks	etanercept	Etanercept|Placebo	Drug|Drug	lichen planus	Lichen Planus	Parallel Assignment	Interventional	Treatment	Randomized	Use of Etanercept in the Treatment of Moderate to Severe Lichen Planus	2		NA	0.13	Wilcoxon Paired					NA	All	27	Terminated	Phase 2
NCT00285779	4503130	8246936	The Physician Assessment of Surface Area of Disease (PSAD) for Oral Disease at 12 and 24 Weeks	etanercept	Etanercept|Placebo	Drug|Drug	lichen planus	Lichen Planus	Parallel Assignment	Interventional	Treatment	Randomized	Use of Etanercept in the Treatment of Moderate to Severe Lichen Planus	2		NA	0.031	Wilcoxon Paired					NA	All	27	Terminated	Phase 2
NCT00285779	4503127	8246936	The Physician Assessment of Surface Area of Disease (PSAD) for Oral Disease at 12 and 24 Weeks	etanercept	Etanercept|Placebo	Drug|Drug	lichen planus	Lichen Planus	Parallel Assignment	Interventional	Treatment	Randomized	Use of Etanercept in the Treatment of Moderate to Severe Lichen Planus	2		NA	0.22	Wilcoxon Paired					NA	All	27	Terminated	Phase 2
NCT00285779	4503131	8246937	Count of Patients Achieving a Response in Cutaneous or Mucosal Disease at 24 Weeks	etanercept	Etanercept|Placebo	Drug|Drug	lichen planus	Lichen Planus	Parallel Assignment	Interventional	Treatment	Randomized	Use of Etanercept in the Treatment of Moderate to Severe Lichen Planus	2		NA	0.9999	Fisher Exact					NA	All	27	Terminated	Phase 2
NCT00285779	4503132	8246938	The Percentage of Patients Achieving a Response in Mucosal Disease (or Cutaneous Disease if no Mucosal Disease) at 12 Weeks	etanercept	Etanercept|Placebo	Drug|Drug	lichen planus	Lichen Planus	Parallel Assignment	Interventional	Treatment	Randomized	Use of Etanercept in the Treatment of Moderate to Severe Lichen Planus	2		NA	0.0978	Fisher Exact					NA	All	27	Terminated	Phase 2
NCT00286091	4503090	8246914	Overall Survival	denosumab	Denosumab|Placebo	Biological|Biological	prostatic neoplasms|neoplasm metastasis	Hormone Refractory Prostate Cancer	Parallel Assignment	Interventional	Prevention	Randomized	Study on Prolonging Bone Metastasis-Free Survival in Men With Hormone Refractory Prostate Cancer	2	Hazard Ratio (HR)	1.01	0.9125	Wald test	0.85	1.2	95		NA	Male	1435	Completed	Phase 3
NCT00286091	4503091	8246915	Time to First Bone Metastasis	denosumab	Denosumab|Placebo	Biological|Biological	prostatic neoplasms|neoplasm metastasis	Hormone Refractory Prostate Cancer	Parallel Assignment	Interventional	Prevention	Randomized	Study on Prolonging Bone Metastasis-Free Survival in Men With Hormone Refractory Prostate Cancer	2	Hazard Ratio (HR)	0.84	0.0317	Wald test	0.71	0.98	95		NA	Male	1435	Completed	Phase 3
NCT00286091	4503092	8246916	Bone Metastasis-free Survival	denosumab	Denosumab|Placebo	Biological|Biological	prostatic neoplasms|neoplasm metastasis	Hormone Refractory Prostate Cancer	Parallel Assignment	Interventional	Prevention	Randomized	Study on Prolonging Bone Metastasis-Free Survival in Men With Hormone Refractory Prostate Cancer	2	Hazard Ratio (HR)	0.85	0.0284	Wald test	0.73	0.98	95		NA	Male	1435	Completed	Phase 3
NCT00286429	4503026	8246871	Change From Baseline in Body Weight (Week 26).	insulin|alogliptin|insulin, globin zinc	Alogliptin and insulin|Alogliptin and insulin|Insulin	Drug|Drug|Drug	diabetes mellitus	Diabetes Mellitus	Parallel Assignment	Interventional	Treatment	Randomized	Efficacy and Safety Study of Alogliptin and Insulin in the Treatment of Type 2 Diabetes.	3	Mean Difference (Final Values)	0.05	0.874	ANCOVA	-0.62	0.72	95		NA	All	390	Completed	Phase 3
NCT00286429	4503025	8246871	Change From Baseline in Body Weight (Week 26).	insulin|alogliptin|insulin, globin zinc	Alogliptin and insulin|Alogliptin and insulin|Insulin	Drug|Drug|Drug	diabetes mellitus	Diabetes Mellitus	Parallel Assignment	Interventional	Treatment	Randomized	Efficacy and Safety Study of Alogliptin and Insulin in the Treatment of Type 2 Diabetes.	3	Mean Difference (Final Values)	-0.02	0.948	ANCOVA	-0.7	0.65	95		NA	All	390	Completed	Phase 3
NCT00286429	4503028	8246872	Change From Baseline in Body Weight (Week 20).	insulin|alogliptin|insulin, globin zinc	Alogliptin and insulin|Alogliptin and insulin|Insulin	Drug|Drug|Drug	diabetes mellitus	Diabetes Mellitus	Parallel Assignment	Interventional	Treatment	Randomized	Efficacy and Safety Study of Alogliptin and Insulin in the Treatment of Type 2 Diabetes.	3	Mean Difference (Final Values)	-0.18	0.586	ANCOVA	-0.81	0.46	95		NA	All	390	Completed	Phase 3
NCT00286429	4503027	8246872	Change From Baseline in Body Weight (Week 20).	insulin|alogliptin|insulin, globin zinc	Alogliptin and insulin|Alogliptin and insulin|Insulin	Drug|Drug|Drug	diabetes mellitus	Diabetes Mellitus	Parallel Assignment	Interventional	Treatment	Randomized	Efficacy and Safety Study of Alogliptin and Insulin in the Treatment of Type 2 Diabetes.	3	Mean Difference (Final Values)	-0.27	0.404	ANCOVA	-0.91	0.37	95		NA	All	390	Completed	Phase 3
NCT00286429	4503029	8246873	Change From Baseline in Body Weight (Week 12).	insulin|alogliptin|insulin, globin zinc	Alogliptin and insulin|Alogliptin and insulin|Insulin	Drug|Drug|Drug	diabetes mellitus	Diabetes Mellitus	Parallel Assignment	Interventional	Treatment	Randomized	Efficacy and Safety Study of Alogliptin and Insulin in the Treatment of Type 2 Diabetes.	3	Mean Difference (Final Values)	-0.18	0.556	ANCOVA	-0.8	0.43	95		NA	All	390	Completed	Phase 3
NCT00286429	4503030	8246873	Change From Baseline in Body Weight (Week 12).	insulin|alogliptin|insulin, globin zinc	Alogliptin and insulin|Alogliptin and insulin|Insulin	Drug|Drug|Drug	diabetes mellitus	Diabetes Mellitus	Parallel Assignment	Interventional	Treatment	Randomized	Efficacy and Safety Study of Alogliptin and Insulin in the Treatment of Type 2 Diabetes.	3	Mean Difference (Final Values)	-0.06	0.841	ANCOVA	-0.67	0.55	95		NA	All	390	Completed	Phase 3
NCT00286429	4503031	8246874	Change From Baseline in Body Weight (Week 8).	insulin|alogliptin|insulin, globin zinc	Alogliptin and insulin|Alogliptin and insulin|Insulin	Drug|Drug|Drug	diabetes mellitus	Diabetes Mellitus	Parallel Assignment	Interventional	Treatment	Randomized	Efficacy and Safety Study of Alogliptin and Insulin in the Treatment of Type 2 Diabetes.	3	Mean Difference (Final Values)	-0.21	0.439	ANCOVA	-0.74	0.32	95		NA	All	390	Completed	Phase 3
NCT00286429	4503032	8246874	Change From Baseline in Body Weight (Week 8).	insulin|alogliptin|insulin, globin zinc	Alogliptin and insulin|Alogliptin and insulin|Insulin	Drug|Drug|Drug	diabetes mellitus	Diabetes Mellitus	Parallel Assignment	Interventional	Treatment	Randomized	Efficacy and Safety Study of Alogliptin and Insulin in the Treatment of Type 2 Diabetes.	3	Mean Difference (Final Values)	-0.28	0.291	ANCOVA	-0.81	0.24	95		NA	All	390	Completed	Phase 3
NCT00286429	4503033	8246876	Number of Participants With Glycosylated Hemoglobin Decrease From Baseline ≥ 1.5%.	insulin|alogliptin|insulin, globin zinc	Alogliptin and insulin|Alogliptin and insulin|Insulin	Drug|Drug|Drug	diabetes mellitus	Diabetes Mellitus	Parallel Assignment	Interventional	Treatment	Randomized	Efficacy and Safety Study of Alogliptin and Insulin in the Treatment of Type 2 Diabetes.	3	Odds Ratio (OR)	4.58	0.002	Regression, Logistic	1.74	12.052	95		NA	All	390	Completed	Phase 3
NCT00286429	4503034	8246876	Number of Participants With Glycosylated Hemoglobin Decrease From Baseline ≥ 1.5%.	insulin|alogliptin|insulin, globin zinc	Alogliptin and insulin|Alogliptin and insulin|Insulin	Drug|Drug|Drug	diabetes mellitus	Diabetes Mellitus	Parallel Assignment	Interventional	Treatment	Randomized	Efficacy and Safety Study of Alogliptin and Insulin in the Treatment of Type 2 Diabetes.	3	Odds Ratio (OR)	4.55	0.002	Regression, Logistic	1.732	11.953	95		NA	All	390	Completed	Phase 3
NCT00286429	4503035	8246877	Number of Participants With Glycosylated Hemoglobin Decrease From Baseline ≥ 1.0%.	insulin|alogliptin|insulin, globin zinc	Alogliptin and insulin|Alogliptin and insulin|Insulin	Drug|Drug|Drug	diabetes mellitus	Diabetes Mellitus	Parallel Assignment	Interventional	Treatment	Randomized	Efficacy and Safety Study of Alogliptin and Insulin in the Treatment of Type 2 Diabetes.	3	Odds Ratio (OR)	3.989	0.001	Regression, Logistic	2.083	7.64	95		NA	All	390	Completed	Phase 3
NCT00286429	4503036	8246877	Number of Participants With Glycosylated Hemoglobin Decrease From Baseline ≥ 1.0%.	insulin|alogliptin|insulin, globin zinc	Alogliptin and insulin|Alogliptin and insulin|Insulin	Drug|Drug|Drug	diabetes mellitus	Diabetes Mellitus	Parallel Assignment	Interventional	Treatment	Randomized	Efficacy and Safety Study of Alogliptin and Insulin in the Treatment of Type 2 Diabetes.	3	Odds Ratio (OR)	3.163	0.001	Regression, Logistic	1.651	6.06	95		NA	All	390	Completed	Phase 3
NCT00286429	4503037	8246878	Number of Participants With Glycosylated Hemoglobin Decrease From Baseline ≥ 0.5%.	insulin|alogliptin|insulin, globin zinc	Alogliptin and insulin|Alogliptin and insulin|Insulin	Drug|Drug|Drug	diabetes mellitus	Diabetes Mellitus	Parallel Assignment	Interventional	Treatment	Randomized	Efficacy and Safety Study of Alogliptin and Insulin in the Treatment of Type 2 Diabetes.	3	Odds Ratio (OR)	2.819	0.001	Regression, Logistic	1.653	4.808	95		NA	All	390	Completed	Phase 3
NCT00286429	4503038	8246878	Number of Participants With Glycosylated Hemoglobin Decrease From Baseline ≥ 0.5%.	insulin|alogliptin|insulin, globin zinc	Alogliptin and insulin|Alogliptin and insulin|Insulin	Drug|Drug|Drug	diabetes mellitus	Diabetes Mellitus	Parallel Assignment	Interventional	Treatment	Randomized	Efficacy and Safety Study of Alogliptin and Insulin in the Treatment of Type 2 Diabetes.	3	Odds Ratio (OR)	2.674	0.001	Regression, Logistic	1.579	4.53	95		NA	All	390	Completed	Phase 3
NCT00286429	4503040	8246879	Number of Participants With Glycosylated Hemoglobin ≤ 7.5%.	insulin|alogliptin|insulin, globin zinc	Alogliptin and insulin|Alogliptin and insulin|Insulin	Drug|Drug|Drug	diabetes mellitus	Diabetes Mellitus	Parallel Assignment	Interventional	Treatment	Randomized	Efficacy and Safety Study of Alogliptin and Insulin in the Treatment of Type 2 Diabetes.	3	Odds Ratio (OR)	5.777	0.001	ANCOVA	2.047	16.305	95		NA	All	390	Completed	Phase 3
NCT00286429	4503039	8246879	Number of Participants With Glycosylated Hemoglobin ≤ 7.5%.	insulin|alogliptin|insulin, globin zinc	Alogliptin and insulin|Alogliptin and insulin|Insulin	Drug|Drug|Drug	diabetes mellitus	Diabetes Mellitus	Parallel Assignment	Interventional	Treatment	Randomized	Efficacy and Safety Study of Alogliptin and Insulin in the Treatment of Type 2 Diabetes.	3	Odds Ratio (OR)	9.784	0.001	Regression, Logistic	3.54	27.039	95		NA	All	390	Completed	Phase 3
NCT00286429	4503042	8246880	Number of Participants With Glycosylated Hemoglobin ≤ 7.0%.	insulin|alogliptin|insulin, globin zinc	Alogliptin and insulin|Alogliptin and insulin|Insulin	Drug|Drug|Drug	diabetes mellitus	Diabetes Mellitus	Parallel Assignment	Interventional	Treatment	Randomized	Efficacy and Safety Study of Alogliptin and Insulin in the Treatment of Type 2 Diabetes.	3	Odds Ratio (OR)	12.65	0.016	Regression, Logistic	1.589	100.682	95		NA	All	390	Completed	Phase 3
NCT00286429	4503041	8246880	Number of Participants With Glycosylated Hemoglobin ≤ 7.0%.	insulin|alogliptin|insulin, globin zinc	Alogliptin and insulin|Alogliptin and insulin|Insulin	Drug|Drug|Drug	diabetes mellitus	Diabetes Mellitus	Parallel Assignment	Interventional	Treatment	Randomized	Efficacy and Safety Study of Alogliptin and Insulin in the Treatment of Type 2 Diabetes.	3	Odds Ratio (OR)	11.255	0.023	Regression, Logistic	1.401	90.379	95		NA	All	390	Completed	Phase 3
NCT00286429	4503044	8246882	Change From Baseline in C-peptide (Week 26).	insulin|alogliptin|insulin, globin zinc	Alogliptin and insulin|Alogliptin and insulin|Insulin	Drug|Drug|Drug	diabetes mellitus	Diabetes Mellitus	Parallel Assignment	Interventional	Treatment	Randomized	Efficacy and Safety Study of Alogliptin and Insulin in the Treatment of Type 2 Diabetes.	3	Mean Difference (Final Values)	0.282	0.091	ANCOVA	-0.045	0.61	95		NA	All	390	Completed	Phase 3
NCT00286429	4503043	8246882	Change From Baseline in C-peptide (Week 26).	insulin|alogliptin|insulin, globin zinc	Alogliptin and insulin|Alogliptin and insulin|Insulin	Drug|Drug|Drug	diabetes mellitus	Diabetes Mellitus	Parallel Assignment	Interventional	Treatment	Randomized	Efficacy and Safety Study of Alogliptin and Insulin in the Treatment of Type 2 Diabetes.	3	Mean Difference (Final Values)	0.125	0.459	ANCOVA	-0.207	0.457	95		NA	All	390	Completed	Phase 3
NCT00286429	4503045	8246883	Change From Baseline in C-peptide (Week 20).	insulin|alogliptin|insulin, globin zinc	Alogliptin and insulin|Alogliptin and insulin|Insulin	Drug|Drug|Drug	diabetes mellitus	Diabetes Mellitus	Parallel Assignment	Interventional	Treatment	Randomized	Efficacy and Safety Study of Alogliptin and Insulin in the Treatment of Type 2 Diabetes.	3	Mean Difference (Final Values)	0.042	0.839	ANCOVA	-0.366	0.45	95		NA	All	390	Completed	Phase 3
NCT00286429	4503046	8246883	Change From Baseline in C-peptide (Week 20).	insulin|alogliptin|insulin, globin zinc	Alogliptin and insulin|Alogliptin and insulin|Insulin	Drug|Drug|Drug	diabetes mellitus	Diabetes Mellitus	Parallel Assignment	Interventional	Treatment	Randomized	Efficacy and Safety Study of Alogliptin and Insulin in the Treatment of Type 2 Diabetes.	3	Mean Difference (Final Values)	0.079	0.7	ANCOVA	-0.324	0.482	95		NA	All	390	Completed	Phase 3
NCT00286429	4503048	8246884	Change From Baseline in C-peptide (Week 16).	insulin|alogliptin|insulin, globin zinc	Alogliptin and insulin|Alogliptin and insulin|Insulin	Drug|Drug|Drug	diabetes mellitus	Diabetes Mellitus	Parallel Assignment	Interventional	Treatment	Randomized	Efficacy and Safety Study of Alogliptin and Insulin in the Treatment of Type 2 Diabetes.	3	Mean Difference (Final Values)	0.078	0.716	ANCOVA	-0.344	0.5	95		NA	All	390	Completed	Phase 3
NCT00286429	4503047	8246884	Change From Baseline in C-peptide (Week 16).	insulin|alogliptin|insulin, globin zinc	Alogliptin and insulin|Alogliptin and insulin|Insulin	Drug|Drug|Drug	diabetes mellitus	Diabetes Mellitus	Parallel Assignment	Interventional	Treatment	Randomized	Efficacy and Safety Study of Alogliptin and Insulin in the Treatment of Type 2 Diabetes.	3	Mean Difference (Final Values)	0.156	0.474	ANCOVA	-0.272	0.583	95		NA	All	390	Completed	Phase 3
NCT00286429	4503050	8246885	Change From Baseline in C-peptide (Week 12).	insulin|alogliptin|insulin, globin zinc	Alogliptin and insulin|Alogliptin and insulin|Insulin	Drug|Drug|Drug	diabetes mellitus	Diabetes Mellitus	Parallel Assignment	Interventional	Treatment	Randomized	Efficacy and Safety Study of Alogliptin and Insulin in the Treatment of Type 2 Diabetes.	3	Mean Difference (Final Values)	0.126	0.562	ANCOVA	-0.302	0.554	95		NA	All	390	Completed	Phase 3
NCT00286429	4503049	8246885	Change From Baseline in C-peptide (Week 12).	insulin|alogliptin|insulin, globin zinc	Alogliptin and insulin|Alogliptin and insulin|Insulin	Drug|Drug|Drug	diabetes mellitus	Diabetes Mellitus	Parallel Assignment	Interventional	Treatment	Randomized	Efficacy and Safety Study of Alogliptin and Insulin in the Treatment of Type 2 Diabetes.	3	Mean Difference (Final Values)	0.183	0.407	ANCOVA	-0.251	0.616	95		NA	All	390	Completed	Phase 3
NCT00286429	4503051	8246886	Change From Baseline in C-peptide (Week 8).	insulin|alogliptin|insulin, globin zinc	Alogliptin and insulin|Alogliptin and insulin|Insulin	Drug|Drug|Drug	diabetes mellitus	Diabetes Mellitus	Parallel Assignment	Interventional	Treatment	Randomized	Efficacy and Safety Study of Alogliptin and Insulin in the Treatment of Type 2 Diabetes.	3	Mean Difference (Final Values)	0.372	0.032	ANCOVA	0.032	0.712	95		NA	All	390	Completed	Phase 3
NCT00286429	4503052	8246886	Change From Baseline in C-peptide (Week 8).	insulin|alogliptin|insulin, globin zinc	Alogliptin and insulin|Alogliptin and insulin|Insulin	Drug|Drug|Drug	diabetes mellitus	Diabetes Mellitus	Parallel Assignment	Interventional	Treatment	Randomized	Efficacy and Safety Study of Alogliptin and Insulin in the Treatment of Type 2 Diabetes.	3	Mean Difference (Final Values)	0.202	0.236	ANCOVA	-0.132	0.536	95		NA	All	390	Completed	Phase 3
NCT00286429	4503054	8246887	Change From Baseline in C-peptide (Week 4).	insulin|alogliptin|insulin, globin zinc	Alogliptin and insulin|Alogliptin and insulin|Insulin	Drug|Drug|Drug	diabetes mellitus	Diabetes Mellitus	Parallel Assignment	Interventional	Treatment	Randomized	Efficacy and Safety Study of Alogliptin and Insulin in the Treatment of Type 2 Diabetes.	3	Mean Difference (Final Values)	0.156	0.286	ANCOVA	-0.131	0.443	95		NA	All	390	Completed	Phase 3
NCT00286429	4503053	8246887	Change From Baseline in C-peptide (Week 4).	insulin|alogliptin|insulin, globin zinc	Alogliptin and insulin|Alogliptin and insulin|Insulin	Drug|Drug|Drug	diabetes mellitus	Diabetes Mellitus	Parallel Assignment	Interventional	Treatment	Randomized	Efficacy and Safety Study of Alogliptin and Insulin in the Treatment of Type 2 Diabetes.	3	Mean Difference (Final Values)	0.477	0.001	ANCOVA	0.188	0.765	95		NA	All	390	Completed	Phase 3
NCT00286429	4503056	8246888	Number of Participants Requiring Rescue.	insulin|alogliptin|insulin, globin zinc	Alogliptin and insulin|Alogliptin and insulin|Insulin	Drug|Drug|Drug	diabetes mellitus	Diabetes Mellitus	Parallel Assignment	Interventional	Treatment	Randomized	Efficacy and Safety Study of Alogliptin and Insulin in the Treatment of Type 2 Diabetes.	3	Odds Ratio (OR)	0.35	0.001	Regression, Logistic	0.198	0.619	95		NA	All	390	Completed	Phase 3
NCT00286429	4503055	8246888	Number of Participants Requiring Rescue.	insulin|alogliptin|insulin, globin zinc	Alogliptin and insulin|Alogliptin and insulin|Insulin	Drug|Drug|Drug	diabetes mellitus	Diabetes Mellitus	Parallel Assignment	Interventional	Treatment	Randomized	Efficacy and Safety Study of Alogliptin and Insulin in the Treatment of Type 2 Diabetes.	3	Odds Ratio (OR)	0.339	0.001	Regression, Logistic	0.189	0.608	95		NA	All	390	Completed	Phase 3
NCT00286429	4503057	8246889	Number of Participants With Marked Hyperglycemia (Fasting Plasma Glucose ≥ 200 mg Per dL).	insulin|alogliptin|insulin, globin zinc	Alogliptin and insulin|Alogliptin and insulin|Insulin	Drug|Drug|Drug	diabetes mellitus	Diabetes Mellitus	Parallel Assignment	Interventional	Treatment	Randomized	Efficacy and Safety Study of Alogliptin and Insulin in the Treatment of Type 2 Diabetes.	3	Odds Ratio (OR)	0.364	0.002	Regression, Logistic	0.191	0.695	95		NA	All	390	Completed	Phase 3
NCT00286429	4503058	8246889	Number of Participants With Marked Hyperglycemia (Fasting Plasma Glucose ≥ 200 mg Per dL).	insulin|alogliptin|insulin, globin zinc	Alogliptin and insulin|Alogliptin and insulin|Insulin	Drug|Drug|Drug	diabetes mellitus	Diabetes Mellitus	Parallel Assignment	Interventional	Treatment	Randomized	Efficacy and Safety Study of Alogliptin and Insulin in the Treatment of Type 2 Diabetes.	3	Odds Ratio (OR)	0.551	0.075	Regression, Logistic	0.286	1.063	95		NA	All	390	Completed	Phase 3
NCT00286429	4503059	8246890	Change From Baseline in Fasting Plasma Glucose (Week 26).	insulin|alogliptin|insulin, globin zinc	Alogliptin and insulin|Alogliptin and insulin|Insulin	Drug|Drug|Drug	diabetes mellitus	Diabetes Mellitus	Parallel Assignment	Interventional	Treatment	Randomized	Efficacy and Safety Study of Alogliptin and Insulin in the Treatment of Type 2 Diabetes.	3	Mean Difference (Final Values)	-17.6	0.03	ANCOVA	-33.4	-1.7	95		NA	All	390	Completed	Phase 3
NCT00286429	4503060	8246890	Change From Baseline in Fasting Plasma Glucose (Week 26).	insulin|alogliptin|insulin, globin zinc	Alogliptin and insulin|Alogliptin and insulin|Insulin	Drug|Drug|Drug	diabetes mellitus	Diabetes Mellitus	Parallel Assignment	Interventional	Treatment	Randomized	Efficacy and Safety Study of Alogliptin and Insulin in the Treatment of Type 2 Diabetes.	3	Mean Difference (Final Values)	-3.5	0.662	ANCOVA	-19.2	12.2	95		NA	All	390	Completed	Phase 3
NCT00286429	4503061	8246891	Change From Baseline in Fasting Plasma Glucose (Week 20).	insulin|alogliptin|insulin, globin zinc	Alogliptin and insulin|Alogliptin and insulin|Insulin	Drug|Drug|Drug	diabetes mellitus	Diabetes Mellitus	Parallel Assignment	Interventional	Treatment	Randomized	Efficacy and Safety Study of Alogliptin and Insulin in the Treatment of Type 2 Diabetes.	3	Mean Difference (Final Values)	-19.9	0.01	ANCOVA	-35.1	-4.7	95		NA	All	390	Completed	Phase 3
NCT00286429	4503062	8246891	Change From Baseline in Fasting Plasma Glucose (Week 20).	insulin|alogliptin|insulin, globin zinc	Alogliptin and insulin|Alogliptin and insulin|Insulin	Drug|Drug|Drug	diabetes mellitus	Diabetes Mellitus	Parallel Assignment	Interventional	Treatment	Randomized	Efficacy and Safety Study of Alogliptin and Insulin in the Treatment of Type 2 Diabetes.	3	Mean Difference (Final Values)	-12.7	0.097	ANCOVA	-27.8	2.3	95		NA	All	390	Completed	Phase 3
NCT00286429	4503064	8246892	Change From Baseline in Fasting Plasma Glucose (Week 16).	insulin|alogliptin|insulin, globin zinc	Alogliptin and insulin|Alogliptin and insulin|Insulin	Drug|Drug|Drug	diabetes mellitus	Diabetes Mellitus	Parallel Assignment	Interventional	Treatment	Randomized	Efficacy and Safety Study of Alogliptin and Insulin in the Treatment of Type 2 Diabetes.	3	Mean Difference (Final Values)	-9.9	0.19	ANCOVA	-24.7	4.9	95		NA	All	390	Completed	Phase 3
NCT00286429	4503063	8246892	Change From Baseline in Fasting Plasma Glucose (Week 16).	insulin|alogliptin|insulin, globin zinc	Alogliptin and insulin|Alogliptin and insulin|Insulin	Drug|Drug|Drug	diabetes mellitus	Diabetes Mellitus	Parallel Assignment	Interventional	Treatment	Randomized	Efficacy and Safety Study of Alogliptin and Insulin in the Treatment of Type 2 Diabetes.	3	Mean Difference (Final Values)	-10.9	0.154	ANCOVA	-25.8	4.1	95		NA	All	390	Completed	Phase 3
NCT00286429	4503066	8246893	Change From Baseline in Fasting Plasma Glucose (Week 12).	insulin|alogliptin|insulin, globin zinc	Alogliptin and insulin|Alogliptin and insulin|Insulin	Drug|Drug|Drug	diabetes mellitus	Diabetes Mellitus	Parallel Assignment	Interventional	Treatment	Randomized	Efficacy and Safety Study of Alogliptin and Insulin in the Treatment of Type 2 Diabetes.	3	Mean Difference (Final Values)	-3.8	0.624	ANCOVA	-18.9	11.3	95		NA	All	390	Completed	Phase 3
NCT00286429	4503065	8246893	Change From Baseline in Fasting Plasma Glucose (Week 12).	insulin|alogliptin|insulin, globin zinc	Alogliptin and insulin|Alogliptin and insulin|Insulin	Drug|Drug|Drug	diabetes mellitus	Diabetes Mellitus	Parallel Assignment	Interventional	Treatment	Randomized	Efficacy and Safety Study of Alogliptin and Insulin in the Treatment of Type 2 Diabetes.	3	Mean Difference (Final Values)	-1.4	0.853	ANCOVA	-16.7	13.8	95		NA	All	390	Completed	Phase 3
NCT00286429	4503068	8246894	Change From Baseline in Fasting Plasma Glucose (Week 8).	insulin|alogliptin|insulin, globin zinc	Alogliptin and insulin|Alogliptin and insulin|Insulin	Drug|Drug|Drug	diabetes mellitus	Diabetes Mellitus	Parallel Assignment	Interventional	Treatment	Randomized	Efficacy and Safety Study of Alogliptin and Insulin in the Treatment of Type 2 Diabetes.	3	Mean Difference (Final Values)	-18.9	0.013	ANCOVA	-33.7	-4	95		NA	All	390	Completed	Phase 3
NCT00286429	4503067	8246894	Change From Baseline in Fasting Plasma Glucose (Week 8).	insulin|alogliptin|insulin, globin zinc	Alogliptin and insulin|Alogliptin and insulin|Insulin	Drug|Drug|Drug	diabetes mellitus	Diabetes Mellitus	Parallel Assignment	Interventional	Treatment	Randomized	Efficacy and Safety Study of Alogliptin and Insulin in the Treatment of Type 2 Diabetes.	3	Mean Difference (Final Values)	-19.5	0.011	ANCOVA	-34.5	-4.5	95		NA	All	390	Completed	Phase 3
NCT00286429	4503070	8246895	Change From Baseline in Fasting Plasma Glucose (Week 4).	insulin|alogliptin|insulin, globin zinc	Alogliptin and insulin|Alogliptin and insulin|Insulin	Drug|Drug|Drug	diabetes mellitus	Diabetes Mellitus	Parallel Assignment	Interventional	Treatment	Randomized	Efficacy and Safety Study of Alogliptin and Insulin in the Treatment of Type 2 Diabetes.	3	Mean Difference (Final Values)	-10.3	0.16	ANCOVA	-24.7	4.1	95		NA	All	390	Completed	Phase 3
NCT00286429	4503069	8246895	Change From Baseline in Fasting Plasma Glucose (Week 4).	insulin|alogliptin|insulin, globin zinc	Alogliptin and insulin|Alogliptin and insulin|Insulin	Drug|Drug|Drug	diabetes mellitus	Diabetes Mellitus	Parallel Assignment	Interventional	Treatment	Randomized	Efficacy and Safety Study of Alogliptin and Insulin in the Treatment of Type 2 Diabetes.	3	Mean Difference (Final Values)	-17.4	0.02	ANCOVA	-32.1	-2.8	95		NA	All	390	Completed	Phase 3
NCT00286429	4503071	8246896	Change From Baseline in Fasting Plasma Glucose (Week 2).	insulin|alogliptin|insulin, globin zinc	Alogliptin and insulin|Alogliptin and insulin|Insulin	Drug|Drug|Drug	diabetes mellitus	Diabetes Mellitus	Parallel Assignment	Interventional	Treatment	Randomized	Efficacy and Safety Study of Alogliptin and Insulin in the Treatment of Type 2 Diabetes.	3	Mean Difference (Final Values)	-12.4	0.084	ANCOVA	-26.4	1.7	95		NA	All	390	Completed	Phase 3
NCT00286429	4503072	8246896	Change From Baseline in Fasting Plasma Glucose (Week 2).	insulin|alogliptin|insulin, globin zinc	Alogliptin and insulin|Alogliptin and insulin|Insulin	Drug|Drug|Drug	diabetes mellitus	Diabetes Mellitus	Parallel Assignment	Interventional	Treatment	Randomized	Efficacy and Safety Study of Alogliptin and Insulin in the Treatment of Type 2 Diabetes.	3	Mean Difference (Final Values)	-4.1	0.563	ANCOVA	-17.9	9.7	95		NA	All	390	Completed	Phase 3
NCT00286429	4503074	8246897	Change From Baseline in Fasting Plasma Glucose (Week 1).	insulin|alogliptin|insulin, globin zinc	Alogliptin and insulin|Alogliptin and insulin|Insulin	Drug|Drug|Drug	diabetes mellitus	Diabetes Mellitus	Parallel Assignment	Interventional	Treatment	Randomized	Efficacy and Safety Study of Alogliptin and Insulin in the Treatment of Type 2 Diabetes.	3	Mean Difference (Final Values)	-11.3	0.128	ANCOVA	-25.9	3.3	95		NA	All	390	Completed	Phase 3
NCT00286429	4503073	8246897	Change From Baseline in Fasting Plasma Glucose (Week 1).	insulin|alogliptin|insulin, globin zinc	Alogliptin and insulin|Alogliptin and insulin|Insulin	Drug|Drug|Drug	diabetes mellitus	Diabetes Mellitus	Parallel Assignment	Interventional	Treatment	Randomized	Efficacy and Safety Study of Alogliptin and Insulin in the Treatment of Type 2 Diabetes.	3	Mean Difference (Final Values)	-16.1	0.034	ANCOVA	-31.1	-1.2	95		NA	All	390	Completed	Phase 3
NCT00286429	4503076	8246898	Change From Baseline in Glycosylated Hemoglobin (Week 20).	insulin|alogliptin|insulin, globin zinc	Alogliptin and insulin|Alogliptin and insulin|Insulin	Drug|Drug|Drug	diabetes mellitus	Diabetes Mellitus	Parallel Assignment	Interventional	Treatment	Randomized	Efficacy and Safety Study of Alogliptin and Insulin in the Treatment of Type 2 Diabetes.	3	Mean Difference (Final Values)	-0.59	0.001	ANCOVA	-0.8	-0.37	95		NA	All	390	Completed	Phase 3
NCT00286429	4503075	8246898	Change From Baseline in Glycosylated Hemoglobin (Week 20).	insulin|alogliptin|insulin, globin zinc	Alogliptin and insulin|Alogliptin and insulin|Insulin	Drug|Drug|Drug	diabetes mellitus	Diabetes Mellitus	Parallel Assignment	Interventional	Treatment	Randomized	Efficacy and Safety Study of Alogliptin and Insulin in the Treatment of Type 2 Diabetes.	3	Mean Difference (Final Values)	-0.57	0.001	ANCOVA	-0.79	-0.35	95		NA	All	390	Completed	Phase 3
NCT00286429	4503077	8246899	Change From Baseline in Glycosylated Hemoglobin (Week 16).	insulin|alogliptin|insulin, globin zinc	Alogliptin and insulin|Alogliptin and insulin|Insulin	Drug|Drug|Drug	diabetes mellitus	Diabetes Mellitus	Parallel Assignment	Interventional	Treatment	Randomized	Efficacy and Safety Study of Alogliptin and Insulin in the Treatment of Type 2 Diabetes.	3	Mean Difference (Final Values)	-0.54	0.001	ANCOVA	-0.75	-0.33	95		NA	All	390	Completed	Phase 3
NCT00286429	4503078	8246899	Change From Baseline in Glycosylated Hemoglobin (Week 16).	insulin|alogliptin|insulin, globin zinc	Alogliptin and insulin|Alogliptin and insulin|Insulin	Drug|Drug|Drug	diabetes mellitus	Diabetes Mellitus	Parallel Assignment	Interventional	Treatment	Randomized	Efficacy and Safety Study of Alogliptin and Insulin in the Treatment of Type 2 Diabetes.	3	Mean Difference (Final Values)	-0.58	0.001	ANCOVA	-0.79	-0.37	95		NA	All	390	Completed	Phase 3
NCT00286429	4503079	8246900	Change From Baseline in Glycosylated Hemoglobin (Week 12).	insulin|alogliptin|insulin, globin zinc	Alogliptin and insulin|Alogliptin and insulin|Insulin	Drug|Drug|Drug	diabetes mellitus	Diabetes Mellitus	Parallel Assignment	Interventional	Treatment	Randomized	Efficacy and Safety Study of Alogliptin and Insulin in the Treatment of Type 2 Diabetes.	3	Mean Difference (Final Values)	-0.54	0.001	ANCOVA	-0.75	-0.34	95		NA	All	390	Completed	Phase 3
NCT00286429	4503080	8246900	Change From Baseline in Glycosylated Hemoglobin (Week 12).	insulin|alogliptin|insulin, globin zinc	Alogliptin and insulin|Alogliptin and insulin|Insulin	Drug|Drug|Drug	diabetes mellitus	Diabetes Mellitus	Parallel Assignment	Interventional	Treatment	Randomized	Efficacy and Safety Study of Alogliptin and Insulin in the Treatment of Type 2 Diabetes.	3	Mean Difference (Final Values)	-0.57	0.001	ANCOVA	-0.77	-0.37	95		NA	All	390	Completed	Phase 3
NCT00286429	4503082	8246901	Change From Baseline in Glycosylated Hemoglobin (Week 8).	insulin|alogliptin|insulin, globin zinc	Alogliptin and insulin|Alogliptin and insulin|Insulin	Drug|Drug|Drug	diabetes mellitus	Diabetes Mellitus	Parallel Assignment	Interventional	Treatment	Randomized	Efficacy and Safety Study of Alogliptin and Insulin in the Treatment of Type 2 Diabetes.	3	Mean Difference (Final Values)	-0.48	0.001	ANCOVA	-0.65	-0.31	95		NA	All	390	Completed	Phase 3
NCT00286429	4503081	8246901	Change From Baseline in Glycosylated Hemoglobin (Week 8).	insulin|alogliptin|insulin, globin zinc	Alogliptin and insulin|Alogliptin and insulin|Insulin	Drug|Drug|Drug	diabetes mellitus	Diabetes Mellitus	Parallel Assignment	Interventional	Treatment	Randomized	Efficacy and Safety Study of Alogliptin and Insulin in the Treatment of Type 2 Diabetes.	3	Mean Difference (Final Values)	-0.56	0.001	ANCOVA	-0.73	-0.39	95		NA	All	390	Completed	Phase 3
NCT00286429	4503084	8246902	Change From Baseline in Glycosylated Hemoglobin (Week 4).	insulin|alogliptin|insulin, globin zinc	Alogliptin and insulin|Alogliptin and insulin|Insulin	Drug|Drug|Drug	diabetes mellitus	Diabetes Mellitus	Parallel Assignment	Interventional	Treatment	Randomized	Efficacy and Safety Study of Alogliptin and Insulin in the Treatment of Type 2 Diabetes.	3	Mean Difference (Final Values)	-0.21	0.001	ANCOVA	-0.34	-0.09	95		NA	All	390	Completed	Phase 3
NCT00286429	4503083	8246902	Change From Baseline in Glycosylated Hemoglobin (Week 4).	insulin|alogliptin|insulin, globin zinc	Alogliptin and insulin|Alogliptin and insulin|Insulin	Drug|Drug|Drug	diabetes mellitus	Diabetes Mellitus	Parallel Assignment	Interventional	Treatment	Randomized	Efficacy and Safety Study of Alogliptin and Insulin in the Treatment of Type 2 Diabetes.	3	Mean Difference (Final Values)	-0.32	0.001	ANCOVA	-0.45	-0.2	95		NA	All	390	Completed	Phase 3
NCT00286429	4503085	8246903	Change From Baseline in Glycosylated Hemoglobin (HbA1c) at Week 26.	insulin|alogliptin|insulin, globin zinc	Alogliptin and insulin|Alogliptin and insulin|Insulin	Drug|Drug|Drug	diabetes mellitus	Diabetes Mellitus	Parallel Assignment	Interventional	Treatment	Randomized	Efficacy and Safety Study of Alogliptin and Insulin in the Treatment of Type 2 Diabetes.	3	Mean Difference (Final Values)	-0.59	0.001	ANCOVA	-0.8	-0.37	95		NA	All	390	Completed	Phase 3
NCT00286429	4503086	8246903	Change From Baseline in Glycosylated Hemoglobin (HbA1c) at Week 26.	insulin|alogliptin|insulin, globin zinc	Alogliptin and insulin|Alogliptin and insulin|Insulin	Drug|Drug|Drug	diabetes mellitus	Diabetes Mellitus	Parallel Assignment	Interventional	Treatment	Randomized	Efficacy and Safety Study of Alogliptin and Insulin in the Treatment of Type 2 Diabetes.	3	Mean Difference (Final Values)	-0.51	0.001	ANCOVA	-0.72	-0.3	95		NA	All	390	Completed	Phase 3
NCT00286442	4502923	8246820	Change From Baseline in Body Weight (Week 26).	metformin|alogliptin	Alogliptin and metformin|Alogliptin and metformin|Metformin	Drug|Drug|Drug	diabetes mellitus	Diabetes Mellitus	Parallel Assignment	Interventional	Treatment	Randomized	Efficacy and Safety of Alogliptin Combined With Metformin in Participants With Type 2 Diabetes Mellitus	3	Mean Difference (Final Values)	-0.28	0.407	ANCOVA	-0.94	0.38	95		NA	All	527	Completed	Phase 3
NCT00286442	4502924	8246820	Change From Baseline in Body Weight (Week 26).	metformin|alogliptin	Alogliptin and metformin|Alogliptin and metformin|Metformin	Drug|Drug|Drug	diabetes mellitus	Diabetes Mellitus	Parallel Assignment	Interventional	Treatment	Randomized	Efficacy and Safety of Alogliptin Combined With Metformin in Participants With Type 2 Diabetes Mellitus	3	Mean Difference (Final Values)	0	0.996	ANCOVA	-0.66	0.66	95		NA	All	527	Completed	Phase 3
NCT00286442	4502925	8246821	Change From Baseline in Body Weight (Week 20).	metformin|alogliptin	Alogliptin and metformin|Alogliptin and metformin|Metformin	Drug|Drug|Drug	diabetes mellitus	Diabetes Mellitus	Parallel Assignment	Interventional	Treatment	Randomized	Efficacy and Safety of Alogliptin Combined With Metformin in Participants With Type 2 Diabetes Mellitus	3	Mean Difference (Final Values)	-0.18	0.559	ANCOVA	-0.79	0.43	95		NA	All	527	Completed	Phase 3
NCT00286442	4502926	8246821	Change From Baseline in Body Weight (Week 20).	metformin|alogliptin	Alogliptin and metformin|Alogliptin and metformin|Metformin	Drug|Drug|Drug	diabetes mellitus	Diabetes Mellitus	Parallel Assignment	Interventional	Treatment	Randomized	Efficacy and Safety of Alogliptin Combined With Metformin in Participants With Type 2 Diabetes Mellitus	3	Mean Difference (Final Values)	0.03	0.93	ANCOVA	-0.58	0.63	95		NA	All	527	Completed	Phase 3
NCT00286442	4502927	8246822	Change From Baseline in Body Weight (Week 12).	metformin|alogliptin	Alogliptin and metformin|Alogliptin and metformin|Metformin	Drug|Drug|Drug	diabetes mellitus	Diabetes Mellitus	Parallel Assignment	Interventional	Treatment	Randomized	Efficacy and Safety of Alogliptin Combined With Metformin in Participants With Type 2 Diabetes Mellitus	3	Mean Difference (Final Values)	-0.08	0.788	ANCOVA	-0.63	0.47	95		NA	All	527	Completed	Phase 3
NCT00286442	4502928	8246822	Change From Baseline in Body Weight (Week 12).	metformin|alogliptin	Alogliptin and metformin|Alogliptin and metformin|Metformin	Drug|Drug|Drug	diabetes mellitus	Diabetes Mellitus	Parallel Assignment	Interventional	Treatment	Randomized	Efficacy and Safety of Alogliptin Combined With Metformin in Participants With Type 2 Diabetes Mellitus	3	Mean Difference (Final Values)	0.29	0.305	ANCOVA	-0.26	0.83	95		NA	All	527	Completed	Phase 3
NCT00286442	4502929	8246823	Change From Baseline in Body Weight (Week 8).	metformin|alogliptin	Alogliptin and metformin|Alogliptin and metformin|Metformin	Drug|Drug|Drug	diabetes mellitus	Diabetes Mellitus	Parallel Assignment	Interventional	Treatment	Randomized	Efficacy and Safety of Alogliptin Combined With Metformin in Participants With Type 2 Diabetes Mellitus	3	Mean Difference (Final Values)	-0.41	0.075	ANCOVA	-0.86	0.04	95		NA	All	527	Completed	Phase 3
NCT00286442	4502930	8246823	Change From Baseline in Body Weight (Week 8).	metformin|alogliptin	Alogliptin and metformin|Alogliptin and metformin|Metformin	Drug|Drug|Drug	diabetes mellitus	Diabetes Mellitus	Parallel Assignment	Interventional	Treatment	Randomized	Efficacy and Safety of Alogliptin Combined With Metformin in Participants With Type 2 Diabetes Mellitus	3	Mean Difference (Final Values)	-0.18	0.439	ANCOVA	-0.63	0.27	95		NA	All	527	Completed	Phase 3
NCT00286442	4502932	8246824	Number of Participants With Glycosylated Hemoglobin Decrease From Baseline ≥ 2.0%.	metformin|alogliptin	Alogliptin and metformin|Alogliptin and metformin|Metformin	Drug|Drug|Drug	diabetes mellitus	Diabetes Mellitus	Parallel Assignment	Interventional	Treatment	Randomized	Efficacy and Safety of Alogliptin Combined With Metformin in Participants With Type 2 Diabetes Mellitus	3	Odds Ratio (OR)	1.404	0.639	Regression, Logistic	0.34	5.803	95		NA	All	527	Completed	Phase 3
NCT00286442	4502931	8246824	Number of Participants With Glycosylated Hemoglobin Decrease From Baseline ≥ 2.0%.	metformin|alogliptin	Alogliptin and metformin|Alogliptin and metformin|Metformin	Drug|Drug|Drug	diabetes mellitus	Diabetes Mellitus	Parallel Assignment	Interventional	Treatment	Randomized	Efficacy and Safety of Alogliptin Combined With Metformin in Participants With Type 2 Diabetes Mellitus	3	Odds Ratio (OR)	0.959	0.956	Regression, Logistic	0.218	4.223	95		NA	All	527	Completed	Phase 3
NCT00286442	4502934	8246825	Number of Participants With Glycosylated Hemoglobin Decrease From Baseline ≥ 1.5%.	metformin|alogliptin	Alogliptin and metformin|Alogliptin and metformin|Metformin	Drug|Drug|Drug	diabetes mellitus	Diabetes Mellitus	Parallel Assignment	Interventional	Treatment	Randomized	Efficacy and Safety of Alogliptin Combined With Metformin in Participants With Type 2 Diabetes Mellitus	3	Odds Ratio (OR)	2.449	0.085	Regression, Logistic	0.883	6.797	95		NA	All	527	Completed	Phase 3
NCT00286442	4502933	8246825	Number of Participants With Glycosylated Hemoglobin Decrease From Baseline ≥ 1.5%.	metformin|alogliptin	Alogliptin and metformin|Alogliptin and metformin|Metformin	Drug|Drug|Drug	diabetes mellitus	Diabetes Mellitus	Parallel Assignment	Interventional	Treatment	Randomized	Efficacy and Safety of Alogliptin Combined With Metformin in Participants With Type 2 Diabetes Mellitus	3	Odds Ratio (OR)	2.958	0.034	Regression, Logistic	1.087	8.046	95		NA	All	527	Completed	Phase 3
NCT00286442	4502935	8246826	Number of Participants With Glycosylated Hemoglobin Decrease From Baseline ≥ 1.0%.	metformin|alogliptin	Alogliptin and metformin|Alogliptin and metformin|Metformin	Drug|Drug|Drug	diabetes mellitus	Diabetes Mellitus	Parallel Assignment	Interventional	Treatment	Randomized	Efficacy and Safety of Alogliptin Combined With Metformin in Participants With Type 2 Diabetes Mellitus	3	Odds Ratio (OR)	5.793	0.001	Regression, Logistic	2.645	12.684	95		NA	All	527	Completed	Phase 3
NCT00286442	4502936	8246826	Number of Participants With Glycosylated Hemoglobin Decrease From Baseline ≥ 1.0%.	metformin|alogliptin	Alogliptin and metformin|Alogliptin and metformin|Metformin	Drug|Drug|Drug	diabetes mellitus	Diabetes Mellitus	Parallel Assignment	Interventional	Treatment	Randomized	Efficacy and Safety of Alogliptin Combined With Metformin in Participants With Type 2 Diabetes Mellitus	3	Odds Ratio (OR)	5.601	0.001	Regression, Logistic	2.554	12.282	95		NA	All	527	Completed	Phase 3
NCT00286442	4502938	8246827	Number of Participants With Glycosylated Hemoglobin Decrease From Baseline ≥ 0.5%.	metformin|alogliptin	Alogliptin and metformin|Alogliptin and metformin|Metformin	Drug|Drug|Drug	diabetes mellitus	Diabetes Mellitus	Parallel Assignment	Interventional	Treatment	Randomized	Efficacy and Safety of Alogliptin Combined With Metformin in Participants With Type 2 Diabetes Mellitus	3	Odds Ratio (OR)	4.103	0.001	Regression, Logistic	2.428	6.934	95		NA	All	527	Completed	Phase 3
NCT00286442	4502937	8246827	Number of Participants With Glycosylated Hemoglobin Decrease From Baseline ≥ 0.5%.	metformin|alogliptin	Alogliptin and metformin|Alogliptin and metformin|Metformin	Drug|Drug|Drug	diabetes mellitus	Diabetes Mellitus	Parallel Assignment	Interventional	Treatment	Randomized	Efficacy and Safety of Alogliptin Combined With Metformin in Participants With Type 2 Diabetes Mellitus	3	Odds Ratio (OR)	4.314	0.001	Regression, Logistic	2.545	7.312	95		NA	All	527	Completed	Phase 3
NCT00286442	4502939	8246828	Number of Participants With Glycosylated Hemoglobin ≤ 7.5%.	metformin|alogliptin	Alogliptin and metformin|Alogliptin and metformin|Metformin	Drug|Drug|Drug	diabetes mellitus	Diabetes Mellitus	Parallel Assignment	Interventional	Treatment	Randomized	Efficacy and Safety of Alogliptin Combined With Metformin in Participants With Type 2 Diabetes Mellitus	3	Odds Ratio (OR)	3.293	0.001	Regression, Logistic	1.814	5.979	95		NA	All	527	Completed	Phase 3
NCT00286442	4502940	8246828	Number of Participants With Glycosylated Hemoglobin ≤ 7.5%.	metformin|alogliptin	Alogliptin and metformin|Alogliptin and metformin|Metformin	Drug|Drug|Drug	diabetes mellitus	Diabetes Mellitus	Parallel Assignment	Interventional	Treatment	Randomized	Efficacy and Safety of Alogliptin Combined With Metformin in Participants With Type 2 Diabetes Mellitus	3	Odds Ratio (OR)	4.238	0.001	Regression, Logistic	2.327	7.717	95		NA	All	527	Completed	Phase 3
NCT00286442	4502942	8246829	Number of Participants With Glycosylated Hemoglobin ≤ 7.0%.	metformin|alogliptin	Alogliptin and metformin|Alogliptin and metformin|Metformin	Drug|Drug|Drug	diabetes mellitus	Diabetes Mellitus	Parallel Assignment	Interventional	Treatment	Randomized	Efficacy and Safety of Alogliptin Combined With Metformin in Participants With Type 2 Diabetes Mellitus	3	Odds Ratio (OR)	6.092	0.001	Regression, Logistic	3.271	11.345	95		NA	All	527	Completed	Phase 3
NCT00286442	4502941	8246829	Number of Participants With Glycosylated Hemoglobin ≤ 7.0%.	metformin|alogliptin	Alogliptin and metformin|Alogliptin and metformin|Metformin	Drug|Drug|Drug	diabetes mellitus	Diabetes Mellitus	Parallel Assignment	Interventional	Treatment	Randomized	Efficacy and Safety of Alogliptin Combined With Metformin in Participants With Type 2 Diabetes Mellitus	3	Odds Ratio (OR)	4.451	0.001	Regression, Logistic	2.388	8.296	95		NA	All	527	Completed	Phase 3
NCT00286442	4502944	8246830	Number of Participants With Glycosylated Hemoglobin ≤ 6.5%.	metformin|alogliptin	Alogliptin and metformin|Alogliptin and metformin|Metformin	Drug|Drug|Drug	diabetes mellitus	Diabetes Mellitus	Parallel Assignment	Interventional	Treatment	Randomized	Efficacy and Safety of Alogliptin Combined With Metformin in Participants With Type 2 Diabetes Mellitus	3	Odds Ratio (OR)	6.15	0.001	Regression, Logistic	2.117	17.864	95		NA	All	527	Completed	Phase 3
NCT00286442	4502943	8246830	Number of Participants With Glycosylated Hemoglobin ≤ 6.5%.	metformin|alogliptin	Alogliptin and metformin|Alogliptin and metformin|Metformin	Drug|Drug|Drug	diabetes mellitus	Diabetes Mellitus	Parallel Assignment	Interventional	Treatment	Randomized	Efficacy and Safety of Alogliptin Combined With Metformin in Participants With Type 2 Diabetes Mellitus	3	Odds Ratio (OR)	5.322	0.002	Regression, Logistic	1.82	15.564	95		NA	All	527	Completed	Phase 3
NCT00286442	4502945	8246831	Change From Baseline in C-peptide (Week 26).	metformin|alogliptin	Alogliptin and metformin|Alogliptin and metformin|Metformin	Drug|Drug|Drug	diabetes mellitus	Diabetes Mellitus	Parallel Assignment	Interventional	Treatment	Randomized	Efficacy and Safety of Alogliptin Combined With Metformin in Participants With Type 2 Diabetes Mellitus	3	Mean Difference (Final Values)	0.263	0.074	ANCOVA	-0.025	0.55	95		NA	All	527	Completed	Phase 3
NCT00286442	4502946	8246831	Change From Baseline in C-peptide (Week 26).	metformin|alogliptin	Alogliptin and metformin|Alogliptin and metformin|Metformin	Drug|Drug|Drug	diabetes mellitus	Diabetes Mellitus	Parallel Assignment	Interventional	Treatment	Randomized	Efficacy and Safety of Alogliptin Combined With Metformin in Participants With Type 2 Diabetes Mellitus	3	Mean Difference (Final Values)	0.394	0.007	ANCOVA	0.107	0.68	95		NA	All	527	Completed	Phase 3
NCT00286442	4502948	8246832	Change From Baseline in C-peptide (Week 20).	metformin|alogliptin	Alogliptin and metformin|Alogliptin and metformin|Metformin	Drug|Drug|Drug	diabetes mellitus	Diabetes Mellitus	Parallel Assignment	Interventional	Treatment	Randomized	Efficacy and Safety of Alogliptin Combined With Metformin in Participants With Type 2 Diabetes Mellitus	3	Mean Difference (Final Values)	0.144	0.305	ANCOVA	-0.132	0.42	95		NA	All	527	Completed	Phase 3
NCT00286442	4502947	8246832	Change From Baseline in C-peptide (Week 20).	metformin|alogliptin	Alogliptin and metformin|Alogliptin and metformin|Metformin	Drug|Drug|Drug	diabetes mellitus	Diabetes Mellitus	Parallel Assignment	Interventional	Treatment	Randomized	Efficacy and Safety of Alogliptin Combined With Metformin in Participants With Type 2 Diabetes Mellitus	3	Mean Difference (Final Values)	0.191	0.177	ANCOVA	-0.086	0.468	95		NA	All	527	Completed	Phase 3
NCT00286442	4502950	8246833	Change From Baseline in C-peptide (Week 16).	metformin|alogliptin	Alogliptin and metformin|Alogliptin and metformin|Metformin	Drug|Drug|Drug	diabetes mellitus	Diabetes Mellitus	Parallel Assignment	Interventional	Treatment	Randomized	Efficacy and Safety of Alogliptin Combined With Metformin in Participants With Type 2 Diabetes Mellitus	3	Mean Difference (Final Values)	0.155	0.321	ANCOVA	-0.152	0.463	95		NA	All	527	Completed	Phase 3
NCT00286442	4502949	8246833	Change From Baseline in C-peptide (Week 16).	metformin|alogliptin	Alogliptin and metformin|Alogliptin and metformin|Metformin	Drug|Drug|Drug	diabetes mellitus	Diabetes Mellitus	Parallel Assignment	Interventional	Treatment	Randomized	Efficacy and Safety of Alogliptin Combined With Metformin in Participants With Type 2 Diabetes Mellitus	3	Mean Difference (Final Values)	0.268	0.089	ANCOVA	-0.041	0.577	95		NA	All	527	Completed	Phase 3
NCT00286442	4502951	8246834	Change From Baseline in C-peptide (Week 12).	metformin|alogliptin	Alogliptin and metformin|Alogliptin and metformin|Metformin	Drug|Drug|Drug	diabetes mellitus	Diabetes Mellitus	Parallel Assignment	Interventional	Treatment	Randomized	Efficacy and Safety of Alogliptin Combined With Metformin in Participants With Type 2 Diabetes Mellitus	3	Mean Difference (Final Values)	0.279	0.083	ANCOVA	-0.037	0.595	95		NA	All	527	Completed	Phase 3
NCT00286442	4502952	8246834	Change From Baseline in C-peptide (Week 12).	metformin|alogliptin	Alogliptin and metformin|Alogliptin and metformin|Metformin	Drug|Drug|Drug	diabetes mellitus	Diabetes Mellitus	Parallel Assignment	Interventional	Treatment	Randomized	Efficacy and Safety of Alogliptin Combined With Metformin in Participants With Type 2 Diabetes Mellitus	3	Mean Difference (Final Values)	0.187	0.243	ANCOVA	-0.127	0.501	95		NA	All	527	Completed	Phase 3
NCT00286442	4502954	8246835	Change From Baseline in C-peptide (Week 8).	metformin|alogliptin	Alogliptin and metformin|Alogliptin and metformin|Metformin	Drug|Drug|Drug	diabetes mellitus	Diabetes Mellitus	Parallel Assignment	Interventional	Treatment	Randomized	Efficacy and Safety of Alogliptin Combined With Metformin in Participants With Type 2 Diabetes Mellitus	3	Mean Difference (Final Values)	0.088	0.563	ANCOVA	-0.209	0.384	95		NA	All	527	Completed	Phase 3
NCT00286442	4502953	8246835	Change From Baseline in C-peptide (Week 8).	metformin|alogliptin	Alogliptin and metformin|Alogliptin and metformin|Metformin	Drug|Drug|Drug	diabetes mellitus	Diabetes Mellitus	Parallel Assignment	Interventional	Treatment	Randomized	Efficacy and Safety of Alogliptin Combined With Metformin in Participants With Type 2 Diabetes Mellitus	3	Mean Difference (Final Values)	0.111	0.467	ANCOVA	-0.188	0.41	95		NA	All	527	Completed	Phase 3
NCT00286442	4502955	8246836	Change From Baseline in C-peptide (Week 4).	metformin|alogliptin	Alogliptin and metformin|Alogliptin and metformin|Metformin	Drug|Drug|Drug	diabetes mellitus	Diabetes Mellitus	Parallel Assignment	Interventional	Treatment	Randomized	Efficacy and Safety of Alogliptin Combined With Metformin in Participants With Type 2 Diabetes Mellitus	3	Mean Difference (Final Values)	0.304	0.051	ANCOVA	-0.002	0.611	95		NA	All	527	Completed	Phase 3
NCT00286442	4502956	8246836	Change From Baseline in C-peptide (Week 4).	metformin|alogliptin	Alogliptin and metformin|Alogliptin and metformin|Metformin	Drug|Drug|Drug	diabetes mellitus	Diabetes Mellitus	Parallel Assignment	Interventional	Treatment	Randomized	Efficacy and Safety of Alogliptin Combined With Metformin in Participants With Type 2 Diabetes Mellitus	3	Mean Difference (Final Values)	0.336	0.031	ANCOVA	0.03	0.642	95		NA	All	527	Completed	Phase 3
NCT00286442	4502957	8246837	Change From Baseline in Proinsulin/Insulin Ratio (Week 26).	metformin|alogliptin	Alogliptin and metformin|Alogliptin and metformin|Metformin	Drug|Drug|Drug	diabetes mellitus	Diabetes Mellitus	Parallel Assignment	Interventional	Treatment	Randomized	Efficacy and Safety of Alogliptin Combined With Metformin in Participants With Type 2 Diabetes Mellitus	3	Mean Difference (Final Values)	-0.004	0.889	ANCOVA	-0.057	0.05	95		NA	All	527	Completed	Phase 3
NCT00286442	4502958	8246837	Change From Baseline in Proinsulin/Insulin Ratio (Week 26).	metformin|alogliptin	Alogliptin and metformin|Alogliptin and metformin|Metformin	Drug|Drug|Drug	diabetes mellitus	Diabetes Mellitus	Parallel Assignment	Interventional	Treatment	Randomized	Efficacy and Safety of Alogliptin Combined With Metformin in Participants With Type 2 Diabetes Mellitus	3	Mean Difference (Final Values)	-0.053	0.048	ANCOVA	-0.106	-0.001	95		NA	All	527	Completed	Phase 3
NCT00286442	4502960	8246838	Change From Baseline in Proinsulin/Insulin Ratio (Week 20).	metformin|alogliptin	Alogliptin and metformin|Alogliptin and metformin|Metformin	Drug|Drug|Drug	diabetes mellitus	Diabetes Mellitus	Parallel Assignment	Interventional	Treatment	Randomized	Efficacy and Safety of Alogliptin Combined With Metformin in Participants With Type 2 Diabetes Mellitus	3	Mean Difference (Final Values)	-0.046	0.078	ANCOVA	-0.097	0.005	95		NA	All	527	Completed	Phase 3
NCT00286442	4502959	8246838	Change From Baseline in Proinsulin/Insulin Ratio (Week 20).	metformin|alogliptin	Alogliptin and metformin|Alogliptin and metformin|Metformin	Drug|Drug|Drug	diabetes mellitus	Diabetes Mellitus	Parallel Assignment	Interventional	Treatment	Randomized	Efficacy and Safety of Alogliptin Combined With Metformin in Participants With Type 2 Diabetes Mellitus	3	Mean Difference (Final Values)	-0.005	0.86	ANCOVA	-0.056	0.047	95		NA	All	527	Completed	Phase 3
NCT00286442	4502961	8246839	Change From Baseline in Proinsulin/Insulin Ratio (Week 16).	metformin|alogliptin	Alogliptin and metformin|Alogliptin and metformin|Metformin	Drug|Drug|Drug	diabetes mellitus	Diabetes Mellitus	Parallel Assignment	Interventional	Treatment	Randomized	Efficacy and Safety of Alogliptin Combined With Metformin in Participants With Type 2 Diabetes Mellitus	3	Mean Difference (Final Values)	-0.044	0.003	ANCOVA	-0.072	-0.015	95		NA	All	527	Completed	Phase 3
NCT00286442	4502962	8246839	Change From Baseline in Proinsulin/Insulin Ratio (Week 16).	metformin|alogliptin	Alogliptin and metformin|Alogliptin and metformin|Metformin	Drug|Drug|Drug	diabetes mellitus	Diabetes Mellitus	Parallel Assignment	Interventional	Treatment	Randomized	Efficacy and Safety of Alogliptin Combined With Metformin in Participants With Type 2 Diabetes Mellitus	3	Mean Difference (Final Values)	-0.052	0.001	ANCOVA	-0.08	-0.024	95		NA	All	527	Completed	Phase 3
NCT00286442	4502964	8246840	Change From Baseline in Proinsulin/Insulin Ratio (Week 12).	metformin|alogliptin	Alogliptin and metformin|Alogliptin and metformin|Metformin	Drug|Drug|Drug	diabetes mellitus	Diabetes Mellitus	Parallel Assignment	Interventional	Treatment	Randomized	Efficacy and Safety of Alogliptin Combined With Metformin in Participants With Type 2 Diabetes Mellitus	3	Mean Difference (Final Values)	-0.039	0.007	ANCOVA	-0.068	-0.011	95		NA	All	527	Completed	Phase 3
NCT00286442	4502963	8246840	Change From Baseline in Proinsulin/Insulin Ratio (Week 12).	metformin|alogliptin	Alogliptin and metformin|Alogliptin and metformin|Metformin	Drug|Drug|Drug	diabetes mellitus	Diabetes Mellitus	Parallel Assignment	Interventional	Treatment	Randomized	Efficacy and Safety of Alogliptin Combined With Metformin in Participants With Type 2 Diabetes Mellitus	3	Mean Difference (Final Values)	-0.037	0.011	ANCOVA	-0.066	-0.008	95		NA	All	527	Completed	Phase 3
NCT00286442	4502966	8246841	Change From Baseline in Proinsulin/Insulin Ratio (Week 8).	metformin|alogliptin	Alogliptin and metformin|Alogliptin and metformin|Metformin	Drug|Drug|Drug	diabetes mellitus	Diabetes Mellitus	Parallel Assignment	Interventional	Treatment	Randomized	Efficacy and Safety of Alogliptin Combined With Metformin in Participants With Type 2 Diabetes Mellitus	3	Mean Difference (Final Values)	-0.045	0.001	ANCOVA	-0.07	-0.021	95		NA	All	527	Completed	Phase 3
NCT00286442	4502965	8246841	Change From Baseline in Proinsulin/Insulin Ratio (Week 8).	metformin|alogliptin	Alogliptin and metformin|Alogliptin and metformin|Metformin	Drug|Drug|Drug	diabetes mellitus	Diabetes Mellitus	Parallel Assignment	Interventional	Treatment	Randomized	Efficacy and Safety of Alogliptin Combined With Metformin in Participants With Type 2 Diabetes Mellitus	3	Mean Difference (Final Values)	-0.037	0.004	ANCOVA	-0.062	-0.012	95		NA	All	527	Completed	Phase 3
NCT00286442	4502968	8246842	Change From Baseline in Proinsulin/Insulin Ratio (Week 4).	metformin|alogliptin	Alogliptin and metformin|Alogliptin and metformin|Metformin	Drug|Drug|Drug	diabetes mellitus	Diabetes Mellitus	Parallel Assignment	Interventional	Treatment	Randomized	Efficacy and Safety of Alogliptin Combined With Metformin in Participants With Type 2 Diabetes Mellitus	3	Mean Difference (Final Values)	-0.036	0.011	ANCOVA	-0.064	-0.009	95		NA	All	527	Completed	Phase 3
NCT00286442	4502967	8246842	Change From Baseline in Proinsulin/Insulin Ratio (Week 4).	metformin|alogliptin	Alogliptin and metformin|Alogliptin and metformin|Metformin	Drug|Drug|Drug	diabetes mellitus	Diabetes Mellitus	Parallel Assignment	Interventional	Treatment	Randomized	Efficacy and Safety of Alogliptin Combined With Metformin in Participants With Type 2 Diabetes Mellitus	3	Mean Difference (Final Values)	-0.047	0.001	ANCOVA	-0.075	-0.019	95		NA	All	527	Completed	Phase 3
NCT00286442	4502969	8246843	Change From Baseline in Insulin (Week 26).	metformin|alogliptin	Alogliptin and metformin|Alogliptin and metformin|Metformin	Drug|Drug|Drug	diabetes mellitus	Diabetes Mellitus	Parallel Assignment	Interventional	Treatment	Randomized	Efficacy and Safety of Alogliptin Combined With Metformin in Participants With Type 2 Diabetes Mellitus	3	Mean Difference (Final Values)	2.22	0.067	ANCOVA	-0.15	4.6	95		NA	All	527	Completed	Phase 3
NCT00286442	4502970	8246843	Change From Baseline in Insulin (Week 26).	metformin|alogliptin	Alogliptin and metformin|Alogliptin and metformin|Metformin	Drug|Drug|Drug	diabetes mellitus	Diabetes Mellitus	Parallel Assignment	Interventional	Treatment	Randomized	Efficacy and Safety of Alogliptin Combined With Metformin in Participants With Type 2 Diabetes Mellitus	3	Mean Difference (Final Values)	2.87	0.018	ANCOVA	0.5	5.23	95		NA	All	527	Completed	Phase 3
NCT00286442	4502972	8246844	Change From Baseline in Insulin (Week 20).	metformin|alogliptin	Alogliptin and metformin|Alogliptin and metformin|Metformin	Drug|Drug|Drug	diabetes mellitus	Diabetes Mellitus	Parallel Assignment	Interventional	Treatment	Randomized	Efficacy and Safety of Alogliptin Combined With Metformin in Participants With Type 2 Diabetes Mellitus	3	Mean Difference (Final Values)	1.12	0.398	ANCOVA	-1.48	3.72	95		NA	All	527	Completed	Phase 3
NCT00286442	4502971	8246844	Change From Baseline in Insulin (Week 20).	metformin|alogliptin	Alogliptin and metformin|Alogliptin and metformin|Metformin	Drug|Drug|Drug	diabetes mellitus	Diabetes Mellitus	Parallel Assignment	Interventional	Treatment	Randomized	Efficacy and Safety of Alogliptin Combined With Metformin in Participants With Type 2 Diabetes Mellitus	3	Mean Difference (Final Values)	1.07	0.425	ANCOVA	-1.56	3.69	95		NA	All	527	Completed	Phase 3
NCT00286442	4502973	8246845	Change From Baseline in Insulin (Week 16).	metformin|alogliptin	Alogliptin and metformin|Alogliptin and metformin|Metformin	Drug|Drug|Drug	diabetes mellitus	Diabetes Mellitus	Parallel Assignment	Interventional	Treatment	Randomized	Efficacy and Safety of Alogliptin Combined With Metformin in Participants With Type 2 Diabetes Mellitus	3	Mean Difference (Final Values)	0.89	0.601	ANCOVA	-2.44	4.21	95		NA	All	527	Completed	Phase 3
NCT00286442	4502974	8246845	Change From Baseline in Insulin (Week 16).	metformin|alogliptin	Alogliptin and metformin|Alogliptin and metformin|Metformin	Drug|Drug|Drug	diabetes mellitus	Diabetes Mellitus	Parallel Assignment	Interventional	Treatment	Randomized	Efficacy and Safety of Alogliptin Combined With Metformin in Participants With Type 2 Diabetes Mellitus	3	Mean Difference (Final Values)	0.63	0.708	ANCOVA	-2.67	3.93	95		NA	All	527	Completed	Phase 3
NCT00286442	4502975	8246846	Change From Baseline in Insulin (Week 12).	metformin|alogliptin	Alogliptin and metformin|Alogliptin and metformin|Metformin	Drug|Drug|Drug	diabetes mellitus	Diabetes Mellitus	Parallel Assignment	Interventional	Treatment	Randomized	Efficacy and Safety of Alogliptin Combined With Metformin in Participants With Type 2 Diabetes Mellitus	3	Mean Difference (Final Values)	-1.45	0.578	ANCOVA	-6.59	3.68	95		NA	All	527	Completed	Phase 3
NCT00286442	4502976	8246846	Change From Baseline in Insulin (Week 12).	metformin|alogliptin	Alogliptin and metformin|Alogliptin and metformin|Metformin	Drug|Drug|Drug	diabetes mellitus	Diabetes Mellitus	Parallel Assignment	Interventional	Treatment	Randomized	Efficacy and Safety of Alogliptin Combined With Metformin in Participants With Type 2 Diabetes Mellitus	3	Mean Difference (Final Values)	-0.32	0.901	ANCOVA	-5.42	4.77	95		NA	All	527	Completed	Phase 3
NCT00286442	4502977	8246847	Change From Baseline in Insulin (Week 8).	metformin|alogliptin	Alogliptin and metformin|Alogliptin and metformin|Metformin	Drug|Drug|Drug	diabetes mellitus	Diabetes Mellitus	Parallel Assignment	Interventional	Treatment	Randomized	Efficacy and Safety of Alogliptin Combined With Metformin in Participants With Type 2 Diabetes Mellitus	3	Mean Difference (Final Values)	-2.5	0.316	ANCOVA	-7.4	2.4	95		NA	All	527	Completed	Phase 3
NCT00286442	4502978	8246847	Change From Baseline in Insulin (Week 8).	metformin|alogliptin	Alogliptin and metformin|Alogliptin and metformin|Metformin	Drug|Drug|Drug	diabetes mellitus	Diabetes Mellitus	Parallel Assignment	Interventional	Treatment	Randomized	Efficacy and Safety of Alogliptin Combined With Metformin in Participants With Type 2 Diabetes Mellitus	3	Mean Difference (Final Values)	-0.17	0.944	ANCOVA	-5.02	4.68	95		NA	All	527	Completed	Phase 3
NCT00286442	4502980	8246848	Change From Baseline in Insulin (Week 4).	metformin|alogliptin	Alogliptin and metformin|Alogliptin and metformin|Metformin	Drug|Drug|Drug	diabetes mellitus	Diabetes Mellitus	Parallel Assignment	Interventional	Treatment	Randomized	Efficacy and Safety of Alogliptin Combined With Metformin in Participants With Type 2 Diabetes Mellitus	3	Mean Difference (Final Values)	2.19	0.066	ANCOVA	-0.15	4.52	95		NA	All	527	Completed	Phase 3
NCT00286442	4502979	8246848	Change From Baseline in Insulin (Week 4).	metformin|alogliptin	Alogliptin and metformin|Alogliptin and metformin|Metformin	Drug|Drug|Drug	diabetes mellitus	Diabetes Mellitus	Parallel Assignment	Interventional	Treatment	Randomized	Efficacy and Safety of Alogliptin Combined With Metformin in Participants With Type 2 Diabetes Mellitus	3	Mean Difference (Final Values)	1.6	0.18	ANCOVA	-0.74	3.93	95		NA	All	527	Completed	Phase 3
NCT00286442	4502982	8246849	Change From Baseline in Fasting Proinsulin (Week 26).	metformin|alogliptin	Alogliptin and metformin|Alogliptin and metformin|Metformin	Drug|Drug|Drug	diabetes mellitus	Diabetes Mellitus	Parallel Assignment	Interventional	Treatment	Randomized	Efficacy and Safety of Alogliptin Combined With Metformin in Participants With Type 2 Diabetes Mellitus	3	Mean Difference (Final Values)	1.1	0.727	ANCOVA	-5	7.2	95		NA	All	527	Completed	Phase 3
NCT00286442	4502981	8246849	Change From Baseline in Fasting Proinsulin (Week 26).	metformin|alogliptin	Alogliptin and metformin|Alogliptin and metformin|Metformin	Drug|Drug|Drug	diabetes mellitus	Diabetes Mellitus	Parallel Assignment	Interventional	Treatment	Randomized	Efficacy and Safety of Alogliptin Combined With Metformin in Participants With Type 2 Diabetes Mellitus	3	Mean Difference (Final Values)	0.601	1.6	ANCOVA	-4.5	7.8	95		NA	All	527	Completed	Phase 3
NCT00286442	4502983	8246850	Change From Baseline in Fasting Proinsulin (Week 20).	metformin|alogliptin	Alogliptin and metformin|Alogliptin and metformin|Metformin	Drug|Drug|Drug	diabetes mellitus	Diabetes Mellitus	Parallel Assignment	Interventional	Treatment	Randomized	Efficacy and Safety of Alogliptin Combined With Metformin in Participants With Type 2 Diabetes Mellitus	3	Mean Difference (Final Values)	0.9	0.746	ANCOVA	-4.6	6.5	95		NA	All	527	Completed	Phase 3
NCT00286442	4502984	8246850	Change From Baseline in Fasting Proinsulin (Week 20).	metformin|alogliptin	Alogliptin and metformin|Alogliptin and metformin|Metformin	Drug|Drug|Drug	diabetes mellitus	Diabetes Mellitus	Parallel Assignment	Interventional	Treatment	Randomized	Efficacy and Safety of Alogliptin Combined With Metformin in Participants With Type 2 Diabetes Mellitus	3	Mean Difference (Final Values)	-2.2	0.427	ANCOVA	-7.8	3.3	95		NA	All	527	Completed	Phase 3
NCT00286442	4502985	8246851	Change From Baseline in Fasting Proinsulin (Week 16).	metformin|alogliptin	Alogliptin and metformin|Alogliptin and metformin|Metformin	Drug|Drug|Drug	diabetes mellitus	Diabetes Mellitus	Parallel Assignment	Interventional	Treatment	Randomized	Efficacy and Safety of Alogliptin Combined With Metformin in Participants With Type 2 Diabetes Mellitus	3	Mean Difference (Final Values)	-2.2	0.432	ANCOVA	-7.7	3.3	95		NA	All	527	Completed	Phase 3
NCT00286442	4502986	8246851	Change From Baseline in Fasting Proinsulin (Week 16).	metformin|alogliptin	Alogliptin and metformin|Alogliptin and metformin|Metformin	Drug|Drug|Drug	diabetes mellitus	Diabetes Mellitus	Parallel Assignment	Interventional	Treatment	Randomized	Efficacy and Safety of Alogliptin Combined With Metformin in Participants With Type 2 Diabetes Mellitus	3	Mean Difference (Final Values)	-0.9	0.748	ANCOVA	-6.3	4.6	95		NA	All	527	Completed	Phase 3
NCT00286442	4502988	8246852	Change From Baseline in Fasting Proinsulin (Week 12).	metformin|alogliptin	Alogliptin and metformin|Alogliptin and metformin|Metformin	Drug|Drug|Drug	diabetes mellitus	Diabetes Mellitus	Parallel Assignment	Interventional	Treatment	Randomized	Efficacy and Safety of Alogliptin Combined With Metformin in Participants With Type 2 Diabetes Mellitus	3	Mean Difference (Final Values)	-1.4	0.655	ANCOVA	-7.4	4.6	95		NA	All	527	Completed	Phase 3
NCT00286442	4502987	8246852	Change From Baseline in Fasting Proinsulin (Week 12).	metformin|alogliptin	Alogliptin and metformin|Alogliptin and metformin|Metformin	Drug|Drug|Drug	diabetes mellitus	Diabetes Mellitus	Parallel Assignment	Interventional	Treatment	Randomized	Efficacy and Safety of Alogliptin Combined With Metformin in Participants With Type 2 Diabetes Mellitus	3	Mean Difference (Final Values)	-1.4	0.645	ANCOVA	-7.4	4.6	95		NA	All	527	Completed	Phase 3
NCT00286442	4502989	8246853	Change From Baseline in Fasting Proinsulin (Week 8).	metformin|alogliptin	Alogliptin and metformin|Alogliptin and metformin|Metformin	Drug|Drug|Drug	diabetes mellitus	Diabetes Mellitus	Parallel Assignment	Interventional	Treatment	Randomized	Efficacy and Safety of Alogliptin Combined With Metformin in Participants With Type 2 Diabetes Mellitus	3	Mean Difference (Final Values)	-4.6	0.046	ANCOVA	-9.1	-0.1	95		NA	All	527	Completed	Phase 3
NCT00286442	4502990	8246853	Change From Baseline in Fasting Proinsulin (Week 8).	metformin|alogliptin	Alogliptin and metformin|Alogliptin and metformin|Metformin	Drug|Drug|Drug	diabetes mellitus	Diabetes Mellitus	Parallel Assignment	Interventional	Treatment	Randomized	Efficacy and Safety of Alogliptin Combined With Metformin in Participants With Type 2 Diabetes Mellitus	3	Mean Difference (Final Values)	-2.5	0.274	ANCOVA	-6.9	2	95		NA	All	527	Completed	Phase 3
NCT00286442	4502992	8246854	Change From Baseline in Fasting Proinsulin (Week 4).	metformin|alogliptin	Alogliptin and metformin|Alogliptin and metformin|Metformin	Drug|Drug|Drug	diabetes mellitus	Diabetes Mellitus	Parallel Assignment	Interventional	Treatment	Randomized	Efficacy and Safety of Alogliptin Combined With Metformin in Participants With Type 2 Diabetes Mellitus	3	Mean Difference (Final Values)	-1.4	0.634	ANCOVA	-7.4	4.5	95		NA	All	527	Completed	Phase 3
NCT00286442	4502991	8246854	Change From Baseline in Fasting Proinsulin (Week 4).	metformin|alogliptin	Alogliptin and metformin|Alogliptin and metformin|Metformin	Drug|Drug|Drug	diabetes mellitus	Diabetes Mellitus	Parallel Assignment	Interventional	Treatment	Randomized	Efficacy and Safety of Alogliptin Combined With Metformin in Participants With Type 2 Diabetes Mellitus	3	Mean Difference (Final Values)	-4.5	0.136	ANCOVA	-10.5	1.4	95		NA	All	527	Completed	Phase 3
NCT00286442	4502994	8246855	Number of Participants Requiring Rescue.	metformin|alogliptin	Alogliptin and metformin|Alogliptin and metformin|Metformin	Drug|Drug|Drug	diabetes mellitus	Diabetes Mellitus	Parallel Assignment	Interventional	Treatment	Randomized	Efficacy and Safety of Alogliptin Combined With Metformin in Participants With Type 2 Diabetes Mellitus	3	Odds Ratio (OR)	0.302	0.002	Regression, Logistic	0.143	0.635	95		NA	All	527	Completed	Phase 3
NCT00286442	4502993	8246855	Number of Participants Requiring Rescue.	metformin|alogliptin	Alogliptin and metformin|Alogliptin and metformin|Metformin	Drug|Drug|Drug	diabetes mellitus	Diabetes Mellitus	Parallel Assignment	Interventional	Treatment	Randomized	Efficacy and Safety of Alogliptin Combined With Metformin in Participants With Type 2 Diabetes Mellitus	3	Odds Ratio (OR)	0.236	0.001	Regression, Logistic	0.109	0.51	95		NA	All	527	Completed	Phase 3
NCT00286442	4502996	8246856	Number of Participants With Marked Hyperglycemia (Fasting Plasma Glucose ≥ 200 mg Per dL).	metformin|alogliptin	Alogliptin and metformin|Alogliptin and metformin|Metformin	Drug|Drug|Drug	diabetes mellitus	Diabetes Mellitus	Parallel Assignment	Interventional	Treatment	Randomized	Efficacy and Safety of Alogliptin Combined With Metformin in Participants With Type 2 Diabetes Mellitus	3	Odds Ratio (OR)	0.372	0.001	Regression, Logistic	0.213	0.65	95		NA	All	527	Completed	Phase 3
NCT00286442	4502995	8246856	Number of Participants With Marked Hyperglycemia (Fasting Plasma Glucose ≥ 200 mg Per dL).	metformin|alogliptin	Alogliptin and metformin|Alogliptin and metformin|Metformin	Drug|Drug|Drug	diabetes mellitus	Diabetes Mellitus	Parallel Assignment	Interventional	Treatment	Randomized	Efficacy and Safety of Alogliptin Combined With Metformin in Participants With Type 2 Diabetes Mellitus	3	Odds Ratio (OR)	0.405	0.002	Regression, Logistic	0.231	0.708	95		NA	All	527	Completed	Phase 3
NCT00286442	4502998	8246857	Change From Baseline in Fasting Plasma Glucose (Week 26).	metformin|alogliptin	Alogliptin and metformin|Alogliptin and metformin|Metformin	Drug|Drug|Drug	diabetes mellitus	Diabetes Mellitus	Parallel Assignment	Interventional	Treatment	Randomized	Efficacy and Safety of Alogliptin Combined With Metformin in Participants With Type 2 Diabetes Mellitus	3	Mean Difference (Final Values)	-18.7	0.001	ANCOVA	-27.3	-10.2	95		NA	All	527	Completed	Phase 3
NCT00286442	4502997	8246857	Change From Baseline in Fasting Plasma Glucose (Week 26).	metformin|alogliptin	Alogliptin and metformin|Alogliptin and metformin|Metformin	Drug|Drug|Drug	diabetes mellitus	Diabetes Mellitus	Parallel Assignment	Interventional	Treatment	Randomized	Efficacy and Safety of Alogliptin Combined With Metformin in Participants With Type 2 Diabetes Mellitus	3	Mean Difference (Final Values)	-17.4	0.001	ANCOVA	-25.9	-8.8	95		NA	All	527	Completed	Phase 3
NCT00286442	4503000	8246858	Change From Baseline in Fasting Plasma Glucose (Week 20).	metformin|alogliptin	Alogliptin and metformin|Alogliptin and metformin|Metformin	Drug|Drug|Drug	diabetes mellitus	Diabetes Mellitus	Parallel Assignment	Interventional	Treatment	Randomized	Efficacy and Safety of Alogliptin Combined With Metformin in Participants With Type 2 Diabetes Mellitus	3	Mean Difference (Final Values)	-18.1	0.001	ANCOVA	-26.7	-9.4	95		NA	All	527	Completed	Phase 3
NCT00286442	4502999	8246858	Change From Baseline in Fasting Plasma Glucose (Week 20).	metformin|alogliptin	Alogliptin and metformin|Alogliptin and metformin|Metformin	Drug|Drug|Drug	diabetes mellitus	Diabetes Mellitus	Parallel Assignment	Interventional	Treatment	Randomized	Efficacy and Safety of Alogliptin Combined With Metformin in Participants With Type 2 Diabetes Mellitus	3	Mean Difference (Final Values)	-15.5	0.001	ANCOVA	-24.2	-6.8	95		NA	All	527	Completed	Phase 3
NCT00286442	4503002	8246859	Change From Baseline in Fasting Plasma Glucose (Week 16).	metformin|alogliptin	Alogliptin and metformin|Alogliptin and metformin|Metformin	Drug|Drug|Drug	diabetes mellitus	Diabetes Mellitus	Parallel Assignment	Interventional	Treatment	Randomized	Efficacy and Safety of Alogliptin Combined With Metformin in Participants With Type 2 Diabetes Mellitus	3	Mean Difference (Final Values)	-19.1	0.001	ANCOVA	-27.4	-10.8	95		NA	All	527	Completed	Phase 3
NCT00286442	4503001	8246859	Change From Baseline in Fasting Plasma Glucose (Week 16).	metformin|alogliptin	Alogliptin and metformin|Alogliptin and metformin|Metformin	Drug|Drug|Drug	diabetes mellitus	Diabetes Mellitus	Parallel Assignment	Interventional	Treatment	Randomized	Efficacy and Safety of Alogliptin Combined With Metformin in Participants With Type 2 Diabetes Mellitus	3	Mean Difference (Final Values)	-16.7	0.001	ANCOVA	-25	-8.3	95		NA	All	527	Completed	Phase 3
NCT00286442	4503004	8246860	Change From Baseline in Fasting Plasma Glucose (Week 12).	metformin|alogliptin	Alogliptin and metformin|Alogliptin and metformin|Metformin	Drug|Drug|Drug	diabetes mellitus	Diabetes Mellitus	Parallel Assignment	Interventional	Treatment	Randomized	Efficacy and Safety of Alogliptin Combined With Metformin in Participants With Type 2 Diabetes Mellitus	3	Mean Difference (Final Values)	-17.2	0.001	ANCOVA	-25.6	-8.9	95		NA	All	527	Completed	Phase 3
NCT00286442	4503003	8246860	Change From Baseline in Fasting Plasma Glucose (Week 12).	metformin|alogliptin	Alogliptin and metformin|Alogliptin and metformin|Metformin	Drug|Drug|Drug	diabetes mellitus	Diabetes Mellitus	Parallel Assignment	Interventional	Treatment	Randomized	Efficacy and Safety of Alogliptin Combined With Metformin in Participants With Type 2 Diabetes Mellitus	3	Mean Difference (Final Values)	-17	0.001	ANCOVA	-25.4	-8.6	95		NA	All	527	Completed	Phase 3
NCT00286442	4503006	8246861	Change From Baseline in Fasting Plasma Glucose (Week 8).	metformin|alogliptin	Alogliptin and metformin|Alogliptin and metformin|Metformin	Drug|Drug|Drug	diabetes mellitus	Diabetes Mellitus	Parallel Assignment	Interventional	Treatment	Randomized	Efficacy and Safety of Alogliptin Combined With Metformin in Participants With Type 2 Diabetes Mellitus	3	Mean Difference (Final Values)	-20.1	0.001	ANCOVA	-28	-12.2	95		NA	All	527	Completed	Phase 3
NCT00286442	4503005	8246861	Change From Baseline in Fasting Plasma Glucose (Week 8).	metformin|alogliptin	Alogliptin and metformin|Alogliptin and metformin|Metformin	Drug|Drug|Drug	diabetes mellitus	Diabetes Mellitus	Parallel Assignment	Interventional	Treatment	Randomized	Efficacy and Safety of Alogliptin Combined With Metformin in Participants With Type 2 Diabetes Mellitus	3	Mean Difference (Final Values)	-17.6	0.001	ANCOVA	-25.6	-9.7	95		NA	All	527	Completed	Phase 3
NCT00286442	4503007	8246862	Change From Baseline in Fasting Plasma Glucose (Week 4).	metformin|alogliptin	Alogliptin and metformin|Alogliptin and metformin|Metformin	Drug|Drug|Drug	diabetes mellitus	Diabetes Mellitus	Parallel Assignment	Interventional	Treatment	Randomized	Efficacy and Safety of Alogliptin Combined With Metformin in Participants With Type 2 Diabetes Mellitus	3	Mean Difference (Final Values)	-17.5	0.001	ANCOVA	-24.3	-10.6	95		NA	All	527	Completed	Phase 3
NCT00286442	4503008	8246862	Change From Baseline in Fasting Plasma Glucose (Week 4).	metformin|alogliptin	Alogliptin and metformin|Alogliptin and metformin|Metformin	Drug|Drug|Drug	diabetes mellitus	Diabetes Mellitus	Parallel Assignment	Interventional	Treatment	Randomized	Efficacy and Safety of Alogliptin Combined With Metformin in Participants With Type 2 Diabetes Mellitus	3	Mean Difference (Final Values)	-17.8	0.001	ANCOVA	-24.6	-11	95		NA	All	527	Completed	Phase 3
NCT00286442	4503010	8246863	Change From Baseline in Fasting Plasma Glucose (Week 2).	metformin|alogliptin	Alogliptin and metformin|Alogliptin and metformin|Metformin	Drug|Drug|Drug	diabetes mellitus	Diabetes Mellitus	Parallel Assignment	Interventional	Treatment	Randomized	Efficacy and Safety of Alogliptin Combined With Metformin in Participants With Type 2 Diabetes Mellitus	3	Mean Difference (Final Values)	-16.7	0.001	ANCOVA	-23.9	-9.5	95		NA	All	527	Completed	Phase 3
NCT00286442	4503009	8246863	Change From Baseline in Fasting Plasma Glucose (Week 2).	metformin|alogliptin	Alogliptin and metformin|Alogliptin and metformin|Metformin	Drug|Drug|Drug	diabetes mellitus	Diabetes Mellitus	Parallel Assignment	Interventional	Treatment	Randomized	Efficacy and Safety of Alogliptin Combined With Metformin in Participants With Type 2 Diabetes Mellitus	3	Mean Difference (Final Values)	-16.8	0.001	ANCOVA	-24.1	-9.6	95		NA	All	527	Completed	Phase 3
NCT00286442	4503012	8246864	Change From Baseline in Fasting Plasma Glucose (Week 1).	metformin|alogliptin	Alogliptin and metformin|Alogliptin and metformin|Metformin	Drug|Drug|Drug	diabetes mellitus	Diabetes Mellitus	Parallel Assignment	Interventional	Treatment	Randomized	Efficacy and Safety of Alogliptin Combined With Metformin in Participants With Type 2 Diabetes Mellitus	3	Mean Difference (Final Values)	-13.7	0.001	ANCOVA	-20.7	-6.8	95		NA	All	527	Completed	Phase 3
NCT00286442	4503011	8246864	Change From Baseline in Fasting Plasma Glucose (Week 1).	metformin|alogliptin	Alogliptin and metformin|Alogliptin and metformin|Metformin	Drug|Drug|Drug	diabetes mellitus	Diabetes Mellitus	Parallel Assignment	Interventional	Treatment	Randomized	Efficacy and Safety of Alogliptin Combined With Metformin in Participants With Type 2 Diabetes Mellitus	3	Mean Difference (Final Values)	-11.9	0.001	ANCOVA	-18.9	-4.9	95		NA	All	527	Completed	Phase 3
NCT00286442	4503014	8246865	Change From Baseline in Glycosylated Hemoglobin (Week 20).	metformin|alogliptin	Alogliptin and metformin|Alogliptin and metformin|Metformin	Drug|Drug|Drug	diabetes mellitus	Diabetes Mellitus	Parallel Assignment	Interventional	Treatment	Randomized	Efficacy and Safety of Alogliptin Combined With Metformin in Participants With Type 2 Diabetes Mellitus	3	Mean Difference (Final Values)	-0.52	0.001	ANCOVA	-0.69	-0.34	95		NA	All	527	Completed	Phase 3
NCT00286442	4503013	8246865	Change From Baseline in Glycosylated Hemoglobin (Week 20).	metformin|alogliptin	Alogliptin and metformin|Alogliptin and metformin|Metformin	Drug|Drug|Drug	diabetes mellitus	Diabetes Mellitus	Parallel Assignment	Interventional	Treatment	Randomized	Efficacy and Safety of Alogliptin Combined With Metformin in Participants With Type 2 Diabetes Mellitus	3	Mean Difference (Final Values)	-0.52	0.001	ANCOVA	-0.69	-0.34	95		NA	All	527	Completed	Phase 3
NCT00286442	4503016	8246866	Change From Baseline in Glycosylated Hemoglobin (Week 16).	metformin|alogliptin	Alogliptin and metformin|Alogliptin and metformin|Metformin	Drug|Drug|Drug	diabetes mellitus	Diabetes Mellitus	Parallel Assignment	Interventional	Treatment	Randomized	Efficacy and Safety of Alogliptin Combined With Metformin in Participants With Type 2 Diabetes Mellitus	3	Mean Difference (Final Values)	-0.53	0.001	ANCOVA	-0.7	-0.36	95		NA	All	527	Completed	Phase 3
NCT00286442	4503015	8246866	Change From Baseline in Glycosylated Hemoglobin (Week 16).	metformin|alogliptin	Alogliptin and metformin|Alogliptin and metformin|Metformin	Drug|Drug|Drug	diabetes mellitus	Diabetes Mellitus	Parallel Assignment	Interventional	Treatment	Randomized	Efficacy and Safety of Alogliptin Combined With Metformin in Participants With Type 2 Diabetes Mellitus	3	Mean Difference (Final Values)	-0.51	0.001	ANCOVA	-0.69	-0.34	95		NA	All	527	Completed	Phase 3
NCT00286442	4503017	8246867	Change From Baseline in Glycosylated Hemoglobin (Week 12).	metformin|alogliptin	Alogliptin and metformin|Alogliptin and metformin|Metformin	Drug|Drug|Drug	diabetes mellitus	Diabetes Mellitus	Parallel Assignment	Interventional	Treatment	Randomized	Efficacy and Safety of Alogliptin Combined With Metformin in Participants With Type 2 Diabetes Mellitus	3	Mean Difference (Final Values)	-0.5	0.001	ANCOVA	-0.66	-0.34	95		NA	All	527	Completed	Phase 3
NCT00286442	4503018	8246867	Change From Baseline in Glycosylated Hemoglobin (Week 12).	metformin|alogliptin	Alogliptin and metformin|Alogliptin and metformin|Metformin	Drug|Drug|Drug	diabetes mellitus	Diabetes Mellitus	Parallel Assignment	Interventional	Treatment	Randomized	Efficacy and Safety of Alogliptin Combined With Metformin in Participants With Type 2 Diabetes Mellitus	3	Mean Difference (Final Values)	-0.5	0.001	ANCOVA	-0.66	-0.34	95		NA	All	527	Completed	Phase 3
NCT00286442	4503020	8246868	Change From Baseline in Glycosylated Hemoglobin (Week 8).	metformin|alogliptin	Alogliptin and metformin|Alogliptin and metformin|Metformin	Drug|Drug|Drug	diabetes mellitus	Diabetes Mellitus	Parallel Assignment	Interventional	Treatment	Randomized	Efficacy and Safety of Alogliptin Combined With Metformin in Participants With Type 2 Diabetes Mellitus	3	Mean Difference (Final Values)	-0.38	0.001	ANCOVA	-0.52	-0.24	95		NA	All	527	Completed	Phase 3
NCT00286442	4503019	8246868	Change From Baseline in Glycosylated Hemoglobin (Week 8).	metformin|alogliptin	Alogliptin and metformin|Alogliptin and metformin|Metformin	Drug|Drug|Drug	diabetes mellitus	Diabetes Mellitus	Parallel Assignment	Interventional	Treatment	Randomized	Efficacy and Safety of Alogliptin Combined With Metformin in Participants With Type 2 Diabetes Mellitus	3	Mean Difference (Final Values)	-0.38	0.001	ANCOVA	-0.52	-0.24	95		NA	All	527	Completed	Phase 3
NCT00286442	4503022	8246869	Change From Baseline in Glycosylated Hemoglobin (Week 4).	metformin|alogliptin	Alogliptin and metformin|Alogliptin and metformin|Metformin	Drug|Drug|Drug	diabetes mellitus	Diabetes Mellitus	Parallel Assignment	Interventional	Treatment	Randomized	Efficacy and Safety of Alogliptin Combined With Metformin in Participants With Type 2 Diabetes Mellitus	3	Mean Difference (Final Values)	-0.26	0.001	ANCOVA	-0.37	-0.16	95		NA	All	527	Completed	Phase 3
NCT00286442	4503021	8246869	Change From Baseline in Glycosylated Hemoglobin (Week 4).	metformin|alogliptin	Alogliptin and metformin|Alogliptin and metformin|Metformin	Drug|Drug|Drug	diabetes mellitus	Diabetes Mellitus	Parallel Assignment	Interventional	Treatment	Randomized	Efficacy and Safety of Alogliptin Combined With Metformin in Participants With Type 2 Diabetes Mellitus	3	Mean Difference (Final Values)	-0.3	0.001	ANCOVA	-0.4	-0.19	95		NA	All	527	Completed	Phase 3
NCT00286442	4503023	8246870	Change From Baseline in Glycosylated Hemoglobin (HbA1c) at Week 26.	metformin|alogliptin	Alogliptin and metformin|Alogliptin and metformin|Metformin	Drug|Drug|Drug	diabetes mellitus	Diabetes Mellitus	Parallel Assignment	Interventional	Treatment	Randomized	Efficacy and Safety of Alogliptin Combined With Metformin in Participants With Type 2 Diabetes Mellitus	3	Mean Difference (Final Values)	-0.48	0.001	ANCOVA	-0.67	-0.3	95		NA	All	527	Completed	Phase 3
NCT00286442	4503024	8246870	Change From Baseline in Glycosylated Hemoglobin (HbA1c) at Week 26.	metformin|alogliptin	Alogliptin and metformin|Alogliptin and metformin|Metformin	Drug|Drug|Drug	diabetes mellitus	Diabetes Mellitus	Parallel Assignment	Interventional	Treatment	Randomized	Efficacy and Safety of Alogliptin Combined With Metformin in Participants With Type 2 Diabetes Mellitus	3	Mean Difference (Final Values)	-0.5	0.001	ANCOVA	-0.68	-0.32	95		NA	All	527	Completed	Phase 3
NCT00286455	4502810	8246763	Change From Baseline in Glucagon (Week 26).	alogliptin	Alogliptin|Alogliptin|Placebo	Drug|Drug|Drug	diabetes mellitus	Diabetes Mellitus	Parallel Assignment	Interventional	Treatment	Randomized	Efficacy and Safety of Alogliptin in Subjects With Type 2 Diabetes	3	Mean Difference (Final Values)	-1.1	0.739	ANCOVA	-7.4	5.2	95		NA	All	329	Completed	Phase 3
NCT00286455	4502809	8246763	Change From Baseline in Glucagon (Week 26).	alogliptin	Alogliptin|Alogliptin|Placebo	Drug|Drug|Drug	diabetes mellitus	Diabetes Mellitus	Parallel Assignment	Interventional	Treatment	Randomized	Efficacy and Safety of Alogliptin in Subjects With Type 2 Diabetes	3	Mean Difference (Final Values)	-2.8	0.388	ANCOVA	-9.3	3.6	95		NA	All	329	Completed	Phase 3
NCT00286455	4502812	8246764	Change From Baseline in Glucagon (Week 20).	alogliptin	Alogliptin|Alogliptin|Placebo	Drug|Drug|Drug	diabetes mellitus	Diabetes Mellitus	Parallel Assignment	Interventional	Treatment	Randomized	Efficacy and Safety of Alogliptin in Subjects With Type 2 Diabetes	3	Mean Difference (Final Values)	1.8	0.559	ANCOVA	-4.2	7.7	95		NA	All	329	Completed	Phase 3
NCT00286455	4502811	8246764	Change From Baseline in Glucagon (Week 20).	alogliptin	Alogliptin|Alogliptin|Placebo	Drug|Drug|Drug	diabetes mellitus	Diabetes Mellitus	Parallel Assignment	Interventional	Treatment	Randomized	Efficacy and Safety of Alogliptin in Subjects With Type 2 Diabetes	3	Mean Difference (Final Values)	2	0.523	ANCOVA	-4.1	8	95		NA	All	329	Completed	Phase 3
NCT00286455	4502813	8246765	Change From Baseline in Glucagon (Week 16).	alogliptin	Alogliptin|Alogliptin|Placebo	Drug|Drug|Drug	diabetes mellitus	Diabetes Mellitus	Parallel Assignment	Interventional	Treatment	Randomized	Efficacy and Safety of Alogliptin in Subjects With Type 2 Diabetes	3	Mean Difference (Final Values)	0.9	0.761	ANCOVA	-5.2	7.1	95		NA	All	329	Completed	Phase 3
NCT00286455	4502814	8246765	Change From Baseline in Glucagon (Week 16).	alogliptin	Alogliptin|Alogliptin|Placebo	Drug|Drug|Drug	diabetes mellitus	Diabetes Mellitus	Parallel Assignment	Interventional	Treatment	Randomized	Efficacy and Safety of Alogliptin in Subjects With Type 2 Diabetes	3	Mean Difference (Final Values)	0.9	0.774	ANCOVA	-5.1	6.9	95		NA	All	329	Completed	Phase 3
NCT00286455	4502816	8246766	Change From Baseline in Glucagon (Week 12).	alogliptin	Alogliptin|Alogliptin|Placebo	Drug|Drug|Drug	diabetes mellitus	Diabetes Mellitus	Parallel Assignment	Interventional	Treatment	Randomized	Efficacy and Safety of Alogliptin in Subjects With Type 2 Diabetes	3	Mean Difference (Final Values)	2	0.466	ANCOVA	-3.4	7.5	95		NA	All	329	Completed	Phase 3
NCT00286455	4502815	8246766	Change From Baseline in Glucagon (Week 12).	alogliptin	Alogliptin|Alogliptin|Placebo	Drug|Drug|Drug	diabetes mellitus	Diabetes Mellitus	Parallel Assignment	Interventional	Treatment	Randomized	Efficacy and Safety of Alogliptin in Subjects With Type 2 Diabetes	3	Mean Difference (Final Values)	4	0.154	ANCOVA	-1.5	9.6	95		NA	All	329	Completed	Phase 3
NCT00286455	4502817	8246767	Change From Baseline in Glucagon (Week 8).	alogliptin	Alogliptin|Alogliptin|Placebo	Drug|Drug|Drug	diabetes mellitus	Diabetes Mellitus	Parallel Assignment	Interventional	Treatment	Randomized	Efficacy and Safety of Alogliptin in Subjects With Type 2 Diabetes	3	Mean Difference (Final Values)	1	0.745	ANCOVA	-4.8	6.7	95		NA	All	329	Completed	Phase 3
NCT00286455	4502818	8246767	Change From Baseline in Glucagon (Week 8).	alogliptin	Alogliptin|Alogliptin|Placebo	Drug|Drug|Drug	diabetes mellitus	Diabetes Mellitus	Parallel Assignment	Interventional	Treatment	Randomized	Efficacy and Safety of Alogliptin in Subjects With Type 2 Diabetes	3	Mean Difference (Final Values)	0.3	0.915	ANCOVA	-5.3	6	95		NA	All	329	Completed	Phase 3
NCT00286455	4502819	8246768	Change From Baseline in Glucagon (Week 4).	alogliptin	Alogliptin|Alogliptin|Placebo	Drug|Drug|Drug	diabetes mellitus	Diabetes Mellitus	Parallel Assignment	Interventional	Treatment	Randomized	Efficacy and Safety of Alogliptin in Subjects With Type 2 Diabetes	3	Mean Difference (Final Values)	-0.3	0.93	ANCOVA	-6.4	5.8	95		NA	All	329	Completed	Phase 3
NCT00286455	4502820	8246768	Change From Baseline in Glucagon (Week 4).	alogliptin	Alogliptin|Alogliptin|Placebo	Drug|Drug|Drug	diabetes mellitus	Diabetes Mellitus	Parallel Assignment	Interventional	Treatment	Randomized	Efficacy and Safety of Alogliptin in Subjects With Type 2 Diabetes	3	Mean Difference (Final Values)	1.5	0.616	ANCOVA	-4.4	7.5	95		NA	All	329	Completed	Phase 3
NCT00286455	4502822	8246769	Change From Baseline in Body Weight (Week 26).	alogliptin	Alogliptin|Alogliptin|Placebo	Drug|Drug|Drug	diabetes mellitus	Diabetes Mellitus	Parallel Assignment	Interventional	Treatment	Randomized	Efficacy and Safety of Alogliptin in Subjects With Type 2 Diabetes	3	Mean Difference (Final Values)	-0.28	0.539	ANCOVA	-1.16	0.61	95		NA	All	329	Completed	Phase 3
NCT00286455	4502821	8246769	Change From Baseline in Body Weight (Week 26).	alogliptin	Alogliptin|Alogliptin|Placebo	Drug|Drug|Drug	diabetes mellitus	Diabetes Mellitus	Parallel Assignment	Interventional	Treatment	Randomized	Efficacy and Safety of Alogliptin in Subjects With Type 2 Diabetes	3	Mean Difference (Final Values)	-0.4	0.379	ANCOVA	-1.29	0.49	95		NA	All	329	Completed	Phase 3
NCT00286455	4502824	8246770	Change From Baseline in Body Weight (Week 20).	alogliptin	Alogliptin|Alogliptin|Placebo	Drug|Drug|Drug	diabetes mellitus	Diabetes Mellitus	Parallel Assignment	Interventional	Treatment	Randomized	Efficacy and Safety of Alogliptin in Subjects With Type 2 Diabetes	3	Mean Difference (Final Values)	-0.01	0.978	ANCOVA	-0.74	0.72	95		NA	All	329	Completed	Phase 3
NCT00286455	4502823	8246770	Change From Baseline in Body Weight (Week 20).	alogliptin	Alogliptin|Alogliptin|Placebo	Drug|Drug|Drug	diabetes mellitus	Diabetes Mellitus	Parallel Assignment	Interventional	Treatment	Randomized	Efficacy and Safety of Alogliptin in Subjects With Type 2 Diabetes	3	Mean Difference (Final Values)	0	0.991	ANCOVA	-0.73	0.74	95		NA	All	329	Completed	Phase 3
NCT00286455	4502825	8246771	Change From Baseline in Body Weight (Week 12).	alogliptin	Alogliptin|Alogliptin|Placebo	Drug|Drug|Drug	diabetes mellitus	Diabetes Mellitus	Parallel Assignment	Interventional	Treatment	Randomized	Efficacy and Safety of Alogliptin in Subjects With Type 2 Diabetes	3	Mean Difference (Final Values)	0.3	0.338	ANCOVA	-0.32	0.93	95		NA	All	329	Completed	Phase 3
NCT00286455	4502826	8246771	Change From Baseline in Body Weight (Week 12).	alogliptin	Alogliptin|Alogliptin|Placebo	Drug|Drug|Drug	diabetes mellitus	Diabetes Mellitus	Parallel Assignment	Interventional	Treatment	Randomized	Efficacy and Safety of Alogliptin in Subjects With Type 2 Diabetes	3	Mean Difference (Final Values)	-0.12	0.702	ANCOVA	-0.74	0.5	95		NA	All	329	Completed	Phase 3
NCT00286455	4502827	8246772	Change From Baseline in Body Weight (Week 8).	alogliptin	Alogliptin|Alogliptin|Placebo	Drug|Drug|Drug	diabetes mellitus	Diabetes Mellitus	Parallel Assignment	Interventional	Treatment	Randomized	Efficacy and Safety of Alogliptin in Subjects With Type 2 Diabetes	3	Mean Difference (Final Values)	0.34	0.237	ANCOVA	-0.22	0.89	95		NA	All	329	Completed	Phase 3
NCT00286455	4502828	8246772	Change From Baseline in Body Weight (Week 8).	alogliptin	Alogliptin|Alogliptin|Placebo	Drug|Drug|Drug	diabetes mellitus	Diabetes Mellitus	Parallel Assignment	Interventional	Treatment	Randomized	Efficacy and Safety of Alogliptin in Subjects With Type 2 Diabetes	3	Mean Difference (Final Values)	0.37	0.186	ANCOVA	-0.18	0.93	95		NA	All	329	Completed	Phase 3
NCT00286455	4502829	8246773	Number of Participants With Glycosylated Hemoglobin Decrease From Baseline ≥ 2.0%.	alogliptin	Alogliptin|Alogliptin|Placebo	Drug|Drug|Drug	diabetes mellitus	Diabetes Mellitus	Parallel Assignment	Interventional	Treatment	Randomized	Efficacy and Safety of Alogliptin in Subjects With Type 2 Diabetes	3		NA	0.063	Mantel Haenszel					NA	All	329	Completed	Phase 3
NCT00286455	4502830	8246773	Number of Participants With Glycosylated Hemoglobin Decrease From Baseline ≥ 2.0%.	alogliptin	Alogliptin|Alogliptin|Placebo	Drug|Drug|Drug	diabetes mellitus	Diabetes Mellitus	Parallel Assignment	Interventional	Treatment	Randomized	Efficacy and Safety of Alogliptin in Subjects With Type 2 Diabetes	3		NA	0.102	Mantel Haenszel					NA	All	329	Completed	Phase 3
NCT00286455	4502831	8246774	Number of Participants With Glycosylated Hemoglobin Decrease From Baseline ≥ 1.5%.	alogliptin	Alogliptin|Alogliptin|Placebo	Drug|Drug|Drug	diabetes mellitus	Diabetes Mellitus	Parallel Assignment	Interventional	Treatment	Randomized	Efficacy and Safety of Alogliptin in Subjects With Type 2 Diabetes	3	Odds Ratio (OR)	4.632	0.029	Regression, Logistic	1.169	18.354	95		NA	All	329	Completed	Phase 3
NCT00286455	4502832	8246774	Number of Participants With Glycosylated Hemoglobin Decrease From Baseline ≥ 1.5%.	alogliptin	Alogliptin|Alogliptin|Placebo	Drug|Drug|Drug	diabetes mellitus	Diabetes Mellitus	Parallel Assignment	Interventional	Treatment	Randomized	Efficacy and Safety of Alogliptin in Subjects With Type 2 Diabetes	3	Odds Ratio (OR)	2.766	0.153	Regression, Logistic	0.685	11.16	95		NA	All	329	Completed	Phase 3
NCT00286455	4502834	8246775	Number of Participants With Glycosylated Hemoglobin Decrease From Baseline ≥ 1.0%.	alogliptin	Alogliptin|Alogliptin|Placebo	Drug|Drug|Drug	diabetes mellitus	Diabetes Mellitus	Parallel Assignment	Interventional	Treatment	Randomized	Efficacy and Safety of Alogliptin in Subjects With Type 2 Diabetes	3	Odds Ratio (OR)	4.331	0.002	Regression, Logistic	1.714	10.947	95		NA	All	329	Completed	Phase 3
NCT00286455	4502833	8246775	Number of Participants With Glycosylated Hemoglobin Decrease From Baseline ≥ 1.0%.	alogliptin	Alogliptin|Alogliptin|Placebo	Drug|Drug|Drug	diabetes mellitus	Diabetes Mellitus	Parallel Assignment	Interventional	Treatment	Randomized	Efficacy and Safety of Alogliptin in Subjects With Type 2 Diabetes	3	Odds Ratio (OR)	4.732	0.001	Regression, Logistic	1.862	12.025	95		NA	All	329	Completed	Phase 3
NCT00286455	4502835	8246776	Number of Participants With Glycosylated Hemoglobin Decrease From Baseline ≥ 0.5%.	alogliptin	Alogliptin|Alogliptin|Placebo	Drug|Drug|Drug	diabetes mellitus	Diabetes Mellitus	Parallel Assignment	Interventional	Treatment	Randomized	Efficacy and Safety of Alogliptin in Subjects With Type 2 Diabetes	3	Odds Ratio (OR)	3.277	0.001	Regression, Logistic	1.671	6.429	95		NA	All	329	Completed	Phase 3
NCT00286455	4502836	8246776	Number of Participants With Glycosylated Hemoglobin Decrease From Baseline ≥ 0.5%.	alogliptin	Alogliptin|Alogliptin|Placebo	Drug|Drug|Drug	diabetes mellitus	Diabetes Mellitus	Parallel Assignment	Interventional	Treatment	Randomized	Efficacy and Safety of Alogliptin in Subjects With Type 2 Diabetes	3	Odds Ratio (OR)	2.663	0.004	Regression, Logistic	1.367	5.188	95		NA	All	329	Completed	Phase 3
NCT00286455	4502837	8246777	Number of Participants With Glycosylated Hemoglobin ≤ 7.5%.	alogliptin	Alogliptin|Alogliptin|Placebo	Drug|Drug|Drug	diabetes mellitus	Diabetes Mellitus	Parallel Assignment	Interventional	Treatment	Randomized	Efficacy and Safety of Alogliptin in Subjects With Type 2 Diabetes	3	Odds Ratio (OR)	4.552	0.001	Regression, Logistic	2.068	10.017	95		NA	All	329	Completed	Phase 3
NCT00286455	4502838	8246777	Number of Participants With Glycosylated Hemoglobin ≤ 7.5%.	alogliptin	Alogliptin|Alogliptin|Placebo	Drug|Drug|Drug	diabetes mellitus	Diabetes Mellitus	Parallel Assignment	Interventional	Treatment	Randomized	Efficacy and Safety of Alogliptin in Subjects With Type 2 Diabetes	3	Odds Ratio (OR)	2.905	0.006	Regression, Logistic	1.359	6.21	95		NA	All	329	Completed	Phase 3
NCT00286455	4502840	8246778	Number of Participants With Glycosylated Hemoglobin ≤ 7.0%.	alogliptin	Alogliptin|Alogliptin|Placebo	Drug|Drug|Drug	diabetes mellitus	Diabetes Mellitus	Parallel Assignment	Interventional	Treatment	Randomized	Efficacy and Safety of Alogliptin in Subjects With Type 2 Diabetes	3	Odds Ratio (OR)	3.704	0.001	Regression, Logistic	1.694	8.1	95		NA	All	329	Completed	Phase 3
NCT00286455	4502839	8246778	Number of Participants With Glycosylated Hemoglobin ≤ 7.0%.	alogliptin	Alogliptin|Alogliptin|Placebo	Drug|Drug|Drug	diabetes mellitus	Diabetes Mellitus	Parallel Assignment	Interventional	Treatment	Randomized	Efficacy and Safety of Alogliptin in Subjects With Type 2 Diabetes	3	Odds Ratio (OR)	3.305	0.003	Regression, Logistic	1.505	7.255	95		NA	All	329	Completed	Phase 3
NCT00286455	4502841	8246779	Number of Participants With Glycosylated Hemoglobin ≤ 6.5%.	alogliptin	Alogliptin|Alogliptin|Placebo	Drug|Drug|Drug	diabetes mellitus	Diabetes Mellitus	Parallel Assignment	Interventional	Treatment	Randomized	Efficacy and Safety of Alogliptin in Subjects With Type 2 Diabetes	3	Odds Ratio (OR)	2.349	0.091	Regression, Logistic	0.873	6.321	95		NA	All	329	Completed	Phase 3
NCT00286455	4502842	8246779	Number of Participants With Glycosylated Hemoglobin ≤ 6.5%.	alogliptin	Alogliptin|Alogliptin|Placebo	Drug|Drug|Drug	diabetes mellitus	Diabetes Mellitus	Parallel Assignment	Interventional	Treatment	Randomized	Efficacy and Safety of Alogliptin in Subjects With Type 2 Diabetes	3	Odds Ratio (OR)	1.686	0.305	Regression, Logistic	0.622	4.571	95		NA	All	329	Completed	Phase 3
NCT00286455	4502844	8246780	Change From Baseline in C-peptide (Week 26).	alogliptin	Alogliptin|Alogliptin|Placebo	Drug|Drug|Drug	diabetes mellitus	Diabetes Mellitus	Parallel Assignment	Interventional	Treatment	Randomized	Efficacy and Safety of Alogliptin in Subjects With Type 2 Diabetes	3	Mean Difference (Final Values)	-0.079	0.642	ANCOVA	-0.411	0.253	95		NA	All	329	Completed	Phase 3
NCT00286455	4502843	8246780	Change From Baseline in C-peptide (Week 26).	alogliptin	Alogliptin|Alogliptin|Placebo	Drug|Drug|Drug	diabetes mellitus	Diabetes Mellitus	Parallel Assignment	Interventional	Treatment	Randomized	Efficacy and Safety of Alogliptin in Subjects With Type 2 Diabetes	3	Mean Difference (Final Values)	0.003	0.986	ANCOVA	-0.332	0.338	95		NA	All	329	Completed	Phase 3
NCT00286455	4502845	8246781	Change From Baseline in C-peptide (Week 20).	alogliptin	Alogliptin|Alogliptin|Placebo	Drug|Drug|Drug	diabetes mellitus	Diabetes Mellitus	Parallel Assignment	Interventional	Treatment	Randomized	Efficacy and Safety of Alogliptin in Subjects With Type 2 Diabetes	3	Mean Difference (Final Values)	-0.036	0.819	ANCOVA	-0.347	0.275	95		NA	All	329	Completed	Phase 3
NCT00286455	4502846	8246781	Change From Baseline in C-peptide (Week 20).	alogliptin	Alogliptin|Alogliptin|Placebo	Drug|Drug|Drug	diabetes mellitus	Diabetes Mellitus	Parallel Assignment	Interventional	Treatment	Randomized	Efficacy and Safety of Alogliptin in Subjects With Type 2 Diabetes	3	Mean Difference (Final Values)	-0.07	0.656	ANCOVA	-0.378	0.239	95		NA	All	329	Completed	Phase 3
NCT00286455	4502848	8246782	Change From Baseline in C-peptide (Week 16).	alogliptin	Alogliptin|Alogliptin|Placebo	Drug|Drug|Drug	diabetes mellitus	Diabetes Mellitus	Parallel Assignment	Interventional	Treatment	Randomized	Efficacy and Safety of Alogliptin in Subjects With Type 2 Diabetes	3	Mean Difference (Final Values)	-0.03	0.886	ANCOVA	-0.44	0.38	95		NA	All	329	Completed	Phase 3
NCT00286455	4502847	8246782	Change From Baseline in C-peptide (Week 16).	alogliptin	Alogliptin|Alogliptin|Placebo	Drug|Drug|Drug	diabetes mellitus	Diabetes Mellitus	Parallel Assignment	Interventional	Treatment	Randomized	Efficacy and Safety of Alogliptin in Subjects With Type 2 Diabetes	3	Mean Difference (Final Values)	-0.097	0.645	ANCOVA	-0.51	0.317	95		NA	All	329	Completed	Phase 3
NCT00286455	4502849	8246783	Change From Baseline in C-peptide (Week 12).	alogliptin	Alogliptin|Alogliptin|Placebo	Drug|Drug|Drug	diabetes mellitus	Diabetes Mellitus	Parallel Assignment	Interventional	Treatment	Randomized	Efficacy and Safety of Alogliptin in Subjects With Type 2 Diabetes	3	Mean Difference (Final Values)	0.013	0.949	ANCOVA	-0.391	0.417	95		NA	All	329	Completed	Phase 3
NCT00286455	4502850	8246783	Change From Baseline in C-peptide (Week 12).	alogliptin	Alogliptin|Alogliptin|Placebo	Drug|Drug|Drug	diabetes mellitus	Diabetes Mellitus	Parallel Assignment	Interventional	Treatment	Randomized	Efficacy and Safety of Alogliptin in Subjects With Type 2 Diabetes	3	Mean Difference (Final Values)	0.169	0.408	ANCOVA	-0.232	0.569	95		NA	All	329	Completed	Phase 3
NCT00286455	4502852	8246784	Change From Baseline in C-peptide (Week 8).	alogliptin	Alogliptin|Alogliptin|Placebo	Drug|Drug|Drug	diabetes mellitus	Diabetes Mellitus	Parallel Assignment	Interventional	Treatment	Randomized	Efficacy and Safety of Alogliptin in Subjects With Type 2 Diabetes	3	Mean Difference (Final Values)	0.084	0.703	ANCOVA	-0.348	0.515	95		NA	All	329	Completed	Phase 3
NCT00286455	4502851	8246784	Change From Baseline in C-peptide (Week 8).	alogliptin	Alogliptin|Alogliptin|Placebo	Drug|Drug|Drug	diabetes mellitus	Diabetes Mellitus	Parallel Assignment	Interventional	Treatment	Randomized	Efficacy and Safety of Alogliptin in Subjects With Type 2 Diabetes	3	Mean Difference (Final Values)	0.282	0.203	ANCOVA	-0.153	0.717	95		NA	All	329	Completed	Phase 3
NCT00286455	4502853	8246785	Change From Baseline in C-peptide (Week 4).	alogliptin	Alogliptin|Alogliptin|Placebo	Drug|Drug|Drug	diabetes mellitus	Diabetes Mellitus	Parallel Assignment	Interventional	Treatment	Randomized	Efficacy and Safety of Alogliptin in Subjects With Type 2 Diabetes	3	Mean Difference (Final Values)	-0.154	0.393	ANCOVA	-0.508	0.2	95		NA	All	329	Completed	Phase 3
NCT00286455	4502854	8246785	Change From Baseline in C-peptide (Week 4).	alogliptin	Alogliptin|Alogliptin|Placebo	Drug|Drug|Drug	diabetes mellitus	Diabetes Mellitus	Parallel Assignment	Interventional	Treatment	Randomized	Efficacy and Safety of Alogliptin in Subjects With Type 2 Diabetes	3	Mean Difference (Final Values)	-0.216	0.23	ANCOVA	-0.568	0.137	95		NA	All	329	Completed	Phase 3
NCT00286455	4502856	8246786	Change From Baseline in Proinsulin/Insulin Ratio (Week 26).	alogliptin	Alogliptin|Alogliptin|Placebo	Drug|Drug|Drug	diabetes mellitus	Diabetes Mellitus	Parallel Assignment	Interventional	Treatment	Randomized	Efficacy and Safety of Alogliptin in Subjects With Type 2 Diabetes	3	Mean Difference (Final Values)	-0.086	0.001	ANCOVA	-0.138	-0.034	95		NA	All	329	Completed	Phase 3
NCT00286455	4502855	8246786	Change From Baseline in Proinsulin/Insulin Ratio (Week 26).	alogliptin	Alogliptin|Alogliptin|Placebo	Drug|Drug|Drug	diabetes mellitus	Diabetes Mellitus	Parallel Assignment	Interventional	Treatment	Randomized	Efficacy and Safety of Alogliptin in Subjects With Type 2 Diabetes	3	Mean Difference (Final Values)	-0.084	0.002	ANCOVA	-0.137	-0.032	95		NA	All	329	Completed	Phase 3
NCT00286455	4502857	8246787	Change From Baseline in Proinsulin/Insulin Ratio (Week 20).	alogliptin	Alogliptin|Alogliptin|Placebo	Drug|Drug|Drug	diabetes mellitus	Diabetes Mellitus	Parallel Assignment	Interventional	Treatment	Randomized	Efficacy and Safety of Alogliptin in Subjects With Type 2 Diabetes	3	Mean Difference (Final Values)	-0.159	0.001	ANCOVA	-0.254	-0.065	95		NA	All	329	Completed	Phase 3
NCT00286455	4502858	8246787	Change From Baseline in Proinsulin/Insulin Ratio (Week 20).	alogliptin	Alogliptin|Alogliptin|Placebo	Drug|Drug|Drug	diabetes mellitus	Diabetes Mellitus	Parallel Assignment	Interventional	Treatment	Randomized	Efficacy and Safety of Alogliptin in Subjects With Type 2 Diabetes	3	Mean Difference (Final Values)	-0.162	0.001	ANCOVA	-0.255	-0.069	95		NA	All	329	Completed	Phase 3
NCT00286455	4502860	8246788	Change From Baseline in Proinsulin/Insulin Ratio (Week 16).	alogliptin	Alogliptin|Alogliptin|Placebo	Drug|Drug|Drug	diabetes mellitus	Diabetes Mellitus	Parallel Assignment	Interventional	Treatment	Randomized	Efficacy and Safety of Alogliptin in Subjects With Type 2 Diabetes	3	Mean Difference (Final Values)	-0.045	0.021	ANCOVA	-0.084	-0.007	95		NA	All	329	Completed	Phase 3
NCT00286455	4502859	8246788	Change From Baseline in Proinsulin/Insulin Ratio (Week 16).	alogliptin	Alogliptin|Alogliptin|Placebo	Drug|Drug|Drug	diabetes mellitus	Diabetes Mellitus	Parallel Assignment	Interventional	Treatment	Randomized	Efficacy and Safety of Alogliptin in Subjects With Type 2 Diabetes	3	Mean Difference (Final Values)	-0.04	0.043	ANCOVA	-0.079	-0.001	95		NA	All	329	Completed	Phase 3
NCT00286455	4502862	8246789	Change From Baseline in Proinsulin/Insulin Ratio (Week 12).	alogliptin	Alogliptin|Alogliptin|Placebo	Drug|Drug|Drug	diabetes mellitus	Diabetes Mellitus	Parallel Assignment	Interventional	Treatment	Randomized	Efficacy and Safety of Alogliptin in Subjects With Type 2 Diabetes	3	Mean Difference (Final Values)	-0.068	0.001	ANCOVA	-0.103	-0.032	95		NA	All	329	Completed	Phase 3
NCT00286455	4502861	8246789	Change From Baseline in Proinsulin/Insulin Ratio (Week 12).	alogliptin	Alogliptin|Alogliptin|Placebo	Drug|Drug|Drug	diabetes mellitus	Diabetes Mellitus	Parallel Assignment	Interventional	Treatment	Randomized	Efficacy and Safety of Alogliptin in Subjects With Type 2 Diabetes	3	Mean Difference (Final Values)	-0.073	0.001	ANCOVA	-0.109	-0.037	95		NA	All	329	Completed	Phase 3
NCT00286455	4502863	8246790	Change From Baseline in Proinsulin/Insulin Ratio (Week 8).	alogliptin	Alogliptin|Alogliptin|Placebo	Drug|Drug|Drug	diabetes mellitus	Diabetes Mellitus	Parallel Assignment	Interventional	Treatment	Randomized	Efficacy and Safety of Alogliptin in Subjects With Type 2 Diabetes	3	Mean Difference (Final Values)	-0.052	0.001	ANCOVA	-0.083	-0.021	95		NA	All	329	Completed	Phase 3
NCT00286455	4502864	8246790	Change From Baseline in Proinsulin/Insulin Ratio (Week 8).	alogliptin	Alogliptin|Alogliptin|Placebo	Drug|Drug|Drug	diabetes mellitus	Diabetes Mellitus	Parallel Assignment	Interventional	Treatment	Randomized	Efficacy and Safety of Alogliptin in Subjects With Type 2 Diabetes	3	Mean Difference (Final Values)	-0.069	0.001	ANCOVA	-0.099	-0.038	95		NA	All	329	Completed	Phase 3
NCT00286455	4502866	8246791	Change From Baseline in Proinsulin/Insulin Ratio (Week 4).	alogliptin	Alogliptin|Alogliptin|Placebo	Drug|Drug|Drug	diabetes mellitus	Diabetes Mellitus	Parallel Assignment	Interventional	Treatment	Randomized	Efficacy and Safety of Alogliptin in Subjects With Type 2 Diabetes	3	Mean Difference (Final Values)	-0.051	0.003	ANCOVA	-0.084	-0.018	95		NA	All	329	Completed	Phase 3
NCT00286455	4502865	8246791	Change From Baseline in Proinsulin/Insulin Ratio (Week 4).	alogliptin	Alogliptin|Alogliptin|Placebo	Drug|Drug|Drug	diabetes mellitus	Diabetes Mellitus	Parallel Assignment	Interventional	Treatment	Randomized	Efficacy and Safety of Alogliptin in Subjects With Type 2 Diabetes	3	Mean Difference (Final Values)	-0.072	0.001	ANCOVA	-0.105	-0.038	95		NA	All	329	Completed	Phase 3
NCT00286455	4502868	8246792	Change From Baseline in Insulin (Week 26).	alogliptin	Alogliptin|Alogliptin|Placebo	Drug|Drug|Drug	diabetes mellitus	Diabetes Mellitus	Parallel Assignment	Interventional	Treatment	Randomized	Efficacy and Safety of Alogliptin in Subjects With Type 2 Diabetes	3	Mean Difference (Final Values)	0.24	0.885	ANCOVA	-3.09	3.58	95		NA	All	329	Completed	Phase 3
NCT00286455	4502867	8246792	Change From Baseline in Insulin (Week 26).	alogliptin	Alogliptin|Alogliptin|Placebo	Drug|Drug|Drug	diabetes mellitus	Diabetes Mellitus	Parallel Assignment	Interventional	Treatment	Randomized	Efficacy and Safety of Alogliptin in Subjects With Type 2 Diabetes	3	Mean Difference (Final Values)	0.09	0.958	ANCOVA	-3.28	3.46	95		NA	All	329	Completed	Phase 3
NCT00286455	4502870	8246793	Change From Baseline in Insulin (Week 20).	alogliptin	Alogliptin|Alogliptin|Placebo	Drug|Drug|Drug	diabetes mellitus	Diabetes Mellitus	Parallel Assignment	Interventional	Treatment	Randomized	Efficacy and Safety of Alogliptin in Subjects With Type 2 Diabetes	3	Mean Difference (Final Values)	1	0.514	ANCOVA	-2	3.99	95		NA	All	329	Completed	Phase 3
NCT00286455	4502869	8246793	Change From Baseline in Insulin (Week 20).	alogliptin	Alogliptin|Alogliptin|Placebo	Drug|Drug|Drug	diabetes mellitus	Diabetes Mellitus	Parallel Assignment	Interventional	Treatment	Randomized	Efficacy and Safety of Alogliptin in Subjects With Type 2 Diabetes	3	Mean Difference (Final Values)	0.2	0.899	ANCOVA	-2.83	3.22	95		NA	All	329	Completed	Phase 3
NCT00286455	4502872	8246794	Change From Baseline in Insulin (Week 16).	alogliptin	Alogliptin|Alogliptin|Placebo	Drug|Drug|Drug	diabetes mellitus	Diabetes Mellitus	Parallel Assignment	Interventional	Treatment	Randomized	Efficacy and Safety of Alogliptin in Subjects With Type 2 Diabetes	3	Mean Difference (Final Values)	0.97	0.612	ANCOVA	-2.78	4.71	95		NA	All	329	Completed	Phase 3
NCT00286455	4502871	8246794	Change From Baseline in Insulin (Week 16).	alogliptin	Alogliptin|Alogliptin|Placebo	Drug|Drug|Drug	diabetes mellitus	Diabetes Mellitus	Parallel Assignment	Interventional	Treatment	Randomized	Efficacy and Safety of Alogliptin in Subjects With Type 2 Diabetes	3	Mean Difference (Final Values)	-1.04	0.587	ANCOVA	-4.82	2.74	95		NA	All	329	Completed	Phase 3
NCT00286455	4502873	8246795	Change From Baseline in Insulin (Week 12).	alogliptin	Alogliptin|Alogliptin|Placebo	Drug|Drug|Drug	diabetes mellitus	Diabetes Mellitus	Parallel Assignment	Interventional	Treatment	Randomized	Efficacy and Safety of Alogliptin in Subjects With Type 2 Diabetes	3	Mean Difference (Final Values)	0.06	0.974	ANCOVA	-3.46	3.57	95		NA	All	329	Completed	Phase 3
NCT00286455	4502874	8246795	Change From Baseline in Insulin (Week 12).	alogliptin	Alogliptin|Alogliptin|Placebo	Drug|Drug|Drug	diabetes mellitus	Diabetes Mellitus	Parallel Assignment	Interventional	Treatment	Randomized	Efficacy and Safety of Alogliptin in Subjects With Type 2 Diabetes	3	Mean Difference (Final Values)	2.6	0.143	ANCOVA	-0.88	6.08	95		NA	All	329	Completed	Phase 3
NCT00286455	4502875	8246796	Change From Baseline in Insulin (Week 8).	alogliptin	Alogliptin|Alogliptin|Placebo	Drug|Drug|Drug	diabetes mellitus	Diabetes Mellitus	Parallel Assignment	Interventional	Treatment	Randomized	Efficacy and Safety of Alogliptin in Subjects With Type 2 Diabetes	3	Mean Difference (Final Values)	1.29	0.487	ANCOVA	-2.35	4.93	95		NA	All	329	Completed	Phase 3
NCT00286455	4502876	8246796	Change From Baseline in Insulin (Week 8).	alogliptin	Alogliptin|Alogliptin|Placebo	Drug|Drug|Drug	diabetes mellitus	Diabetes Mellitus	Parallel Assignment	Interventional	Treatment	Randomized	Efficacy and Safety of Alogliptin in Subjects With Type 2 Diabetes	3	Mean Difference (Final Values)	1.54	0.403	ANCOVA	-2.07	5.14	95		NA	All	329	Completed	Phase 3
NCT00286455	4502878	8246797	Change From Baseline in Insulin (Week 4).	alogliptin	Alogliptin|Alogliptin|Placebo	Drug|Drug|Drug	diabetes mellitus	Diabetes Mellitus	Parallel Assignment	Interventional	Treatment	Randomized	Efficacy and Safety of Alogliptin in Subjects With Type 2 Diabetes	3	Mean Difference (Final Values)	-0.73	0.671	ANCOVA	-4.14	2.67	95		NA	All	329	Completed	Phase 3
NCT00286455	4502877	8246797	Change From Baseline in Insulin (Week 4).	alogliptin	Alogliptin|Alogliptin|Placebo	Drug|Drug|Drug	diabetes mellitus	Diabetes Mellitus	Parallel Assignment	Interventional	Treatment	Randomized	Efficacy and Safety of Alogliptin in Subjects With Type 2 Diabetes	3	Mean Difference (Final Values)	-2.15	0.218	ANCOVA	-5.57	1.27	95		NA	All	329	Completed	Phase 3
NCT00286455	4502880	8246798	Change From Baseline in Fasting Proinsulin (Week 26).	alogliptin	Alogliptin|Alogliptin|Placebo	Drug|Drug|Drug	diabetes mellitus	Diabetes Mellitus	Parallel Assignment	Interventional	Treatment	Randomized	Efficacy and Safety of Alogliptin in Subjects With Type 2 Diabetes	3	Mean Difference (Final Values)	-4	0.247	ANCOVA	-10.9	2.8	95		NA	All	329	Completed	Phase 3
NCT00286455	4502879	8246798	Change From Baseline in Fasting Proinsulin (Week 26).	alogliptin	Alogliptin|Alogliptin|Placebo	Drug|Drug|Drug	diabetes mellitus	Diabetes Mellitus	Parallel Assignment	Interventional	Treatment	Randomized	Efficacy and Safety of Alogliptin in Subjects With Type 2 Diabetes	3	Mean Difference (Final Values)	-5.4	0.129	ANCOVA	-12.3	1.6	95		NA	All	329	Completed	Phase 3
NCT00286455	4502882	8246799	Change From Baseline in Fasting Proinsulin (Week 20).	alogliptin	Alogliptin|Alogliptin|Placebo	Drug|Drug|Drug	diabetes mellitus	Diabetes Mellitus	Parallel Assignment	Interventional	Treatment	Randomized	Efficacy and Safety of Alogliptin in Subjects With Type 2 Diabetes	3	Mean Difference (Final Values)	-5.2	0.12	ANCOVA	-11.7	1.4	95		NA	All	329	Completed	Phase 3
NCT00286455	4502881	8246799	Change From Baseline in Fasting Proinsulin (Week 20).	alogliptin	Alogliptin|Alogliptin|Placebo	Drug|Drug|Drug	diabetes mellitus	Diabetes Mellitus	Parallel Assignment	Interventional	Treatment	Randomized	Efficacy and Safety of Alogliptin in Subjects With Type 2 Diabetes	3	Mean Difference (Final Values)	-5.5	0.104	ANCOVA	-12.1	1.1	95		NA	All	329	Completed	Phase 3
NCT00286455	4502883	8246800	Change From Baseline in Fasting Proinsulin (Week 16).	alogliptin	Alogliptin|Alogliptin|Placebo	Drug|Drug|Drug	diabetes mellitus	Diabetes Mellitus	Parallel Assignment	Interventional	Treatment	Randomized	Efficacy and Safety of Alogliptin in Subjects With Type 2 Diabetes	3	Mean Difference (Final Values)	-6	0.152	ANCOVA	-14.3	2.2	95		NA	All	329	Completed	Phase 3
NCT00286455	4502884	8246800	Change From Baseline in Fasting Proinsulin (Week 16).	alogliptin	Alogliptin|Alogliptin|Placebo	Drug|Drug|Drug	diabetes mellitus	Diabetes Mellitus	Parallel Assignment	Interventional	Treatment	Randomized	Efficacy and Safety of Alogliptin in Subjects With Type 2 Diabetes	3	Mean Difference (Final Values)	-3.9	0.348	ANCOVA	-12.1	4.3	95		NA	All	329	Completed	Phase 3
NCT00286455	4502886	8246801	Change From Baseline in Fasting Proinsulin (Week 12).	alogliptin	Alogliptin|Alogliptin|Placebo	Drug|Drug|Drug	diabetes mellitus	Diabetes Mellitus	Parallel Assignment	Interventional	Treatment	Randomized	Efficacy and Safety of Alogliptin in Subjects With Type 2 Diabetes	3	Mean Difference (Final Values)	-0.4	0.917	ANCOVA	-7.8	7	95		NA	All	329	Completed	Phase 3
NCT00286455	4502885	8246801	Change From Baseline in Fasting Proinsulin (Week 12).	alogliptin	Alogliptin|Alogliptin|Placebo	Drug|Drug|Drug	diabetes mellitus	Diabetes Mellitus	Parallel Assignment	Interventional	Treatment	Randomized	Efficacy and Safety of Alogliptin in Subjects With Type 2 Diabetes	3	Mean Difference (Final Values)	-5.7	0.133	ANCOVA	-13.2	1.7	95		NA	All	329	Completed	Phase 3
NCT00286455	4502887	8246802	Change From Baseline in Fasting Proinsulin (Week 8).	alogliptin	Alogliptin|Alogliptin|Placebo	Drug|Drug|Drug	diabetes mellitus	Diabetes Mellitus	Parallel Assignment	Interventional	Treatment	Randomized	Efficacy and Safety of Alogliptin in Subjects With Type 2 Diabetes	3	Mean Difference (Final Values)	2.5	0.571	ANCOVA	-6.2	11.2	95		NA	All	329	Completed	Phase 3
NCT00286455	4502888	8246802	Change From Baseline in Fasting Proinsulin (Week 8).	alogliptin	Alogliptin|Alogliptin|Placebo	Drug|Drug|Drug	diabetes mellitus	Diabetes Mellitus	Parallel Assignment	Interventional	Treatment	Randomized	Efficacy and Safety of Alogliptin in Subjects With Type 2 Diabetes	3	Mean Difference (Final Values)	0.8	0.85	ANCOVA	-7.8	9.4	95		NA	All	329	Completed	Phase 3
NCT00286455	4502890	8246803	Change From Baseline in Fasting Proinsulin (Week 4).	alogliptin	Alogliptin|Alogliptin|Placebo	Drug|Drug|Drug	diabetes mellitus	Diabetes Mellitus	Parallel Assignment	Interventional	Treatment	Randomized	Efficacy and Safety of Alogliptin in Subjects With Type 2 Diabetes	3	Mean Difference (Final Values)	-7.6	0.056	ANCOVA	-15.3	0.2	95		NA	All	329	Completed	Phase 3
NCT00286455	4502889	8246803	Change From Baseline in Fasting Proinsulin (Week 4).	alogliptin	Alogliptin|Alogliptin|Placebo	Drug|Drug|Drug	diabetes mellitus	Diabetes Mellitus	Parallel Assignment	Interventional	Treatment	Randomized	Efficacy and Safety of Alogliptin in Subjects With Type 2 Diabetes	3	Mean Difference (Final Values)	-13.3	0.001	ANCOVA	-21.1	-5.5	95		NA	All	329	Completed	Phase 3
NCT00286455	4502891	8246804	Number of Participants Requiring Rescue.	alogliptin	Alogliptin|Alogliptin|Placebo	Drug|Drug|Drug	diabetes mellitus	Diabetes Mellitus	Parallel Assignment	Interventional	Treatment	Randomized	Efficacy and Safety of Alogliptin in Subjects With Type 2 Diabetes	3	Odds Ratio (OR)	0.145	0.001	Regression, Logistic	0.052	0.405	95		NA	All	329	Completed	Phase 3
NCT00286455	4502892	8246804	Number of Participants Requiring Rescue.	alogliptin	Alogliptin|Alogliptin|Placebo	Drug|Drug|Drug	diabetes mellitus	Diabetes Mellitus	Parallel Assignment	Interventional	Treatment	Randomized	Efficacy and Safety of Alogliptin in Subjects With Type 2 Diabetes	3	Odds Ratio (OR)	0.194	0.001	Regression, Logistic	0.073	0.516	95		NA	All	329	Completed	Phase 3
NCT00286455	4502894	8246805	Number of Participants With Marked Hyperglycemia (Fasting Plasma Glucose ≥ 200 mg Per dL).	alogliptin	Alogliptin|Alogliptin|Placebo	Drug|Drug|Drug	diabetes mellitus	Diabetes Mellitus	Parallel Assignment	Interventional	Treatment	Randomized	Efficacy and Safety of Alogliptin in Subjects With Type 2 Diabetes	3	Odds Ratio (OR)	0.569	0.165	Regression, Logistic	0.257	1.262	95		NA	All	329	Completed	Phase 3
NCT00286455	4502893	8246805	Number of Participants With Marked Hyperglycemia (Fasting Plasma Glucose ≥ 200 mg Per dL).	alogliptin	Alogliptin|Alogliptin|Placebo	Drug|Drug|Drug	diabetes mellitus	Diabetes Mellitus	Parallel Assignment	Interventional	Treatment	Randomized	Efficacy and Safety of Alogliptin in Subjects With Type 2 Diabetes	3	Odds Ratio (OR)	0.32	0.008	Regression, Logistic	0.138	0.739	95		NA	All	329	Completed	Phase 3
NCT00286455	4502895	8246806	Change From Baseline in Fasting Plasma Glucose (Week 26).	alogliptin	Alogliptin|Alogliptin|Placebo	Drug|Drug|Drug	diabetes mellitus	Diabetes Mellitus	Parallel Assignment	Interventional	Treatment	Randomized	Efficacy and Safety of Alogliptin in Subjects With Type 2 Diabetes	3	Mean Difference (Final Values)	-27.8	0.001	ANCOVA	-40.4	-15.1	95		NA	All	329	Completed	Phase 3
NCT00286455	4502896	8246806	Change From Baseline in Fasting Plasma Glucose (Week 26).	alogliptin	Alogliptin|Alogliptin|Placebo	Drug|Drug|Drug	diabetes mellitus	Diabetes Mellitus	Parallel Assignment	Interventional	Treatment	Randomized	Efficacy and Safety of Alogliptin in Subjects With Type 2 Diabetes	3	Mean Difference (Final Values)	-21.6	0.001	ANCOVA	-34.1	-9	95		NA	All	329	Completed	Phase 3
NCT00286455	4502898	8246807	Change From Baseline in Fasting Plasma Glucose (Week 20).	alogliptin	Alogliptin|Alogliptin|Placebo	Drug|Drug|Drug	diabetes mellitus	Diabetes Mellitus	Parallel Assignment	Interventional	Treatment	Randomized	Efficacy and Safety of Alogliptin in Subjects With Type 2 Diabetes	3	Mean Difference (Final Values)	-19.3	0.001	ANCOVA	-30.6	-8	95		NA	All	329	Completed	Phase 3
NCT00286455	4502897	8246807	Change From Baseline in Fasting Plasma Glucose (Week 20).	alogliptin	Alogliptin|Alogliptin|Placebo	Drug|Drug|Drug	diabetes mellitus	Diabetes Mellitus	Parallel Assignment	Interventional	Treatment	Randomized	Efficacy and Safety of Alogliptin in Subjects With Type 2 Diabetes	3	Mean Difference (Final Values)	-24.3	0.001	ANCOVA	-35.7	-12.9	95		NA	All	329	Completed	Phase 3
NCT00286455	4502900	8246808	Change From Baseline in Fasting Plasma Glucose (Week 16).	alogliptin	Alogliptin|Alogliptin|Placebo	Drug|Drug|Drug	diabetes mellitus	Diabetes Mellitus	Parallel Assignment	Interventional	Treatment	Randomized	Efficacy and Safety of Alogliptin in Subjects With Type 2 Diabetes	3	Mean Difference (Final Values)	-19.8	0.001	ANCOVA	-30.9	-8.7	95		NA	All	329	Completed	Phase 3
NCT00286455	4502899	8246808	Change From Baseline in Fasting Plasma Glucose (Week 16).	alogliptin	Alogliptin|Alogliptin|Placebo	Drug|Drug|Drug	diabetes mellitus	Diabetes Mellitus	Parallel Assignment	Interventional	Treatment	Randomized	Efficacy and Safety of Alogliptin in Subjects With Type 2 Diabetes	3	Mean Difference (Final Values)	-23.4	0.001	ANCOVA	-34.6	-12.2	95		NA	All	329	Completed	Phase 3
NCT00286455	4502902	8246809	Change From Baseline in Fasting Plasma Glucose (Week 12).	alogliptin	Alogliptin|Alogliptin|Placebo	Drug|Drug|Drug	diabetes mellitus	Diabetes Mellitus	Parallel Assignment	Interventional	Treatment	Randomized	Efficacy and Safety of Alogliptin in Subjects With Type 2 Diabetes	3	Mean Difference (Final Values)	-16.5	0.002	ANCOVA	-26.8	-6.2	95		NA	All	329	Completed	Phase 3
NCT00286455	4502901	8246809	Change From Baseline in Fasting Plasma Glucose (Week 12).	alogliptin	Alogliptin|Alogliptin|Placebo	Drug|Drug|Drug	diabetes mellitus	Diabetes Mellitus	Parallel Assignment	Interventional	Treatment	Randomized	Efficacy and Safety of Alogliptin in Subjects With Type 2 Diabetes	3	Mean Difference (Final Values)	-21.2	0.001	ANCOVA	-31.6	-10.8	95		NA	All	329	Completed	Phase 3
NCT00286455	4502904	8246810	Change From Baseline in Fasting Plasma Glucose (Week 8).	alogliptin	Alogliptin|Alogliptin|Placebo	Drug|Drug|Drug	diabetes mellitus	Diabetes Mellitus	Parallel Assignment	Interventional	Treatment	Randomized	Efficacy and Safety of Alogliptin in Subjects With Type 2 Diabetes	3	Mean Difference (Final Values)	-16.7	0.001	ANCOVA	-26.8	-6.7	95		NA	All	329	Completed	Phase 3
NCT00286455	4502903	8246810	Change From Baseline in Fasting Plasma Glucose (Week 8).	alogliptin	Alogliptin|Alogliptin|Placebo	Drug|Drug|Drug	diabetes mellitus	Diabetes Mellitus	Parallel Assignment	Interventional	Treatment	Randomized	Efficacy and Safety of Alogliptin in Subjects With Type 2 Diabetes	3	Mean Difference (Final Values)	-22.3	0.001	ANCOVA	-32.4	-12.2	95		NA	All	329	Completed	Phase 3
NCT00286455	4502905	8246811	Change From Baseline in Fasting Plasma Glucose (Week 4).	alogliptin	Alogliptin|Alogliptin|Placebo	Drug|Drug|Drug	diabetes mellitus	Diabetes Mellitus	Parallel Assignment	Interventional	Treatment	Randomized	Efficacy and Safety of Alogliptin in Subjects With Type 2 Diabetes	3	Mean Difference (Final Values)	-24.4	0.001	ANCOVA	-33.2	-15.7	95		NA	All	329	Completed	Phase 3
NCT00286455	4502906	8246811	Change From Baseline in Fasting Plasma Glucose (Week 4).	alogliptin	Alogliptin|Alogliptin|Placebo	Drug|Drug|Drug	diabetes mellitus	Diabetes Mellitus	Parallel Assignment	Interventional	Treatment	Randomized	Efficacy and Safety of Alogliptin in Subjects With Type 2 Diabetes	3	Mean Difference (Final Values)	-18.4	0.001	ANCOVA	-27.1	-9.7	95		NA	All	329	Completed	Phase 3
NCT00286455	4502908	8246812	Change From Baseline in Fasting Plasma Glucose (Week 2).	alogliptin	Alogliptin|Alogliptin|Placebo	Drug|Drug|Drug	diabetes mellitus	Diabetes Mellitus	Parallel Assignment	Interventional	Treatment	Randomized	Efficacy and Safety of Alogliptin in Subjects With Type 2 Diabetes	3	Mean Difference (Final Values)	-18.4	0.001	ANCOVA	-26.7	-10.1	95		NA	All	329	Completed	Phase 3
NCT00286455	4502907	8246812	Change From Baseline in Fasting Plasma Glucose (Week 2).	alogliptin	Alogliptin|Alogliptin|Placebo	Drug|Drug|Drug	diabetes mellitus	Diabetes Mellitus	Parallel Assignment	Interventional	Treatment	Randomized	Efficacy and Safety of Alogliptin in Subjects With Type 2 Diabetes	3	Mean Difference (Final Values)	-21.4	0.001	ANCOVA	-29.7	-13	95		NA	All	329	Completed	Phase 3
NCT00286455	4502909	8246813	Change From Baseline in Fasting Plasma Glucose (Week 1).	alogliptin	Alogliptin|Alogliptin|Placebo	Drug|Drug|Drug	diabetes mellitus	Diabetes Mellitus	Parallel Assignment	Interventional	Treatment	Randomized	Efficacy and Safety of Alogliptin in Subjects With Type 2 Diabetes	3	Mean Difference (Final Values)	-18.7	0.001	ANCOVA	-27	-10.4	95		NA	All	329	Completed	Phase 3
NCT00286455	4502910	8246813	Change From Baseline in Fasting Plasma Glucose (Week 1).	alogliptin	Alogliptin|Alogliptin|Placebo	Drug|Drug|Drug	diabetes mellitus	Diabetes Mellitus	Parallel Assignment	Interventional	Treatment	Randomized	Efficacy and Safety of Alogliptin in Subjects With Type 2 Diabetes	3	Mean Difference (Final Values)	-13.2	0.002	ANCOVA	-21.5	-5	95		NA	All	329	Completed	Phase 3
NCT00286455	4502911	8246814	Change From Baseline in Glycosylated Hemoglobin (Week 20).	alogliptin	Alogliptin|Alogliptin|Placebo	Drug|Drug|Drug	diabetes mellitus	Diabetes Mellitus	Parallel Assignment	Interventional	Treatment	Randomized	Efficacy and Safety of Alogliptin in Subjects With Type 2 Diabetes	3	Mean Difference (Final Values)	-0.48	0.001	ANCOVA	-0.7	-0.27	95		NA	All	329	Completed	Phase 3
NCT00286455	4502912	8246814	Change From Baseline in Glycosylated Hemoglobin (Week 20).	alogliptin	Alogliptin|Alogliptin|Placebo	Drug|Drug|Drug	diabetes mellitus	Diabetes Mellitus	Parallel Assignment	Interventional	Treatment	Randomized	Efficacy and Safety of Alogliptin in Subjects With Type 2 Diabetes	3	Mean Difference (Final Values)	-0.45	0.001	ANCOVA	-0.67	-0.24	95		NA	All	329	Completed	Phase 3
NCT00286455	4502914	8246815	Change From Baseline in Glycosylated Hemoglobin (Week 16).	alogliptin	Alogliptin|Alogliptin|Placebo	Drug|Drug|Drug	diabetes mellitus	Diabetes Mellitus	Parallel Assignment	Interventional	Treatment	Randomized	Efficacy and Safety of Alogliptin in Subjects With Type 2 Diabetes	3	Mean Difference (Final Values)	-0.47	0.001	ANCOVA	-0.68	-0.27	95		NA	All	329	Completed	Phase 3
NCT00286455	4502913	8246815	Change From Baseline in Glycosylated Hemoglobin (Week 16).	alogliptin	Alogliptin|Alogliptin|Placebo	Drug|Drug|Drug	diabetes mellitus	Diabetes Mellitus	Parallel Assignment	Interventional	Treatment	Randomized	Efficacy and Safety of Alogliptin in Subjects With Type 2 Diabetes	3	Mean Difference (Final Values)	-0.54	0.001	ANCOVA	-0.74	-0.33	95		NA	All	329	Completed	Phase 3
NCT00286455	4502915	8246816	Change From Baseline in Glycosylated Hemoglobin (Week 12).	alogliptin	Alogliptin|Alogliptin|Placebo	Drug|Drug|Drug	diabetes mellitus	Diabetes Mellitus	Parallel Assignment	Interventional	Treatment	Randomized	Efficacy and Safety of Alogliptin in Subjects With Type 2 Diabetes	3	Mean Difference (Final Values)	-0.54	0.001	ANCOVA	-0.73	-0.35	95		NA	All	329	Completed	Phase 3
NCT00286455	4502916	8246816	Change From Baseline in Glycosylated Hemoglobin (Week 12).	alogliptin	Alogliptin|Alogliptin|Placebo	Drug|Drug|Drug	diabetes mellitus	Diabetes Mellitus	Parallel Assignment	Interventional	Treatment	Randomized	Efficacy and Safety of Alogliptin in Subjects With Type 2 Diabetes	3	Mean Difference (Final Values)	-0.44	0.001	ANCOVA	-0.63	-0.25	95		NA	All	329	Completed	Phase 3
NCT00286455	4502917	8246817	Change From Baseline in Glycosylated Hemoglobin (Week 8).	alogliptin	Alogliptin|Alogliptin|Placebo	Drug|Drug|Drug	diabetes mellitus	Diabetes Mellitus	Parallel Assignment	Interventional	Treatment	Randomized	Efficacy and Safety of Alogliptin in Subjects With Type 2 Diabetes	3	Mean Difference (Final Values)	-0.51	0.001	ANCOVA	-0.68	-0.33	95		NA	All	329	Completed	Phase 3
NCT00286455	4502918	8246817	Change From Baseline in Glycosylated Hemoglobin (Week 8).	alogliptin	Alogliptin|Alogliptin|Placebo	Drug|Drug|Drug	diabetes mellitus	Diabetes Mellitus	Parallel Assignment	Interventional	Treatment	Randomized	Efficacy and Safety of Alogliptin in Subjects With Type 2 Diabetes	3	Mean Difference (Final Values)	-0.4	0.001	ANCOVA	-0.57	-0.23	95		NA	All	329	Completed	Phase 3
NCT00286455	4502920	8246818	Change From Baseline in Glycosylated Hemoglobin (Week 4).	alogliptin	Alogliptin|Alogliptin|Placebo	Drug|Drug|Drug	diabetes mellitus	Diabetes Mellitus	Parallel Assignment	Interventional	Treatment	Randomized	Efficacy and Safety of Alogliptin in Subjects With Type 2 Diabetes	3	Mean Difference (Final Values)	-0.26	0.001	ANCOVA	-0.39	-0.14	95		NA	All	329	Completed	Phase 3
NCT00286455	4502919	8246818	Change From Baseline in Glycosylated Hemoglobin (Week 4).	alogliptin	Alogliptin|Alogliptin|Placebo	Drug|Drug|Drug	diabetes mellitus	Diabetes Mellitus	Parallel Assignment	Interventional	Treatment	Randomized	Efficacy and Safety of Alogliptin in Subjects With Type 2 Diabetes	3	Mean Difference (Final Values)	-0.34	0.001	ANCOVA	-0.46	-0.21	95		NA	All	329	Completed	Phase 3
NCT00286455	4502921	8246819	Change From Baseline in Glycosylated Hemoglobin (HbA1c) at Week 26.	alogliptin	Alogliptin|Alogliptin|Placebo	Drug|Drug|Drug	diabetes mellitus	Diabetes Mellitus	Parallel Assignment	Interventional	Treatment	Randomized	Efficacy and Safety of Alogliptin in Subjects With Type 2 Diabetes	3	Mean Difference (Final Values)	-0.57	0.001	ANCOVA	-0.8	-0.35	95		NA	All	329	Completed	Phase 3
NCT00286455	4502922	8246819	Change From Baseline in Glycosylated Hemoglobin (HbA1c) at Week 26.	alogliptin	Alogliptin|Alogliptin|Placebo	Drug|Drug|Drug	diabetes mellitus	Diabetes Mellitus	Parallel Assignment	Interventional	Treatment	Randomized	Efficacy and Safety of Alogliptin in Subjects With Type 2 Diabetes	3	Mean Difference (Final Values)	-0.54	0.001	ANCOVA	-0.76	-0.31	95		NA	All	329	Completed	Phase 3
NCT00286468	4502708	8246712	Change From Baseline in Body Weight (Week 26).	glyburide|alogliptin	Alogliptin and glyburide|Alogliptin and glyburide|Glyburide	Drug|Drug|Drug	diabetes mellitus	Diabetes Mellitus	Parallel Assignment	Interventional	Treatment	Randomized	Study of Alogliptin Combined With Sulfonylurea in Subjects With Type 2 Diabetes Mellitus.	3	Mean Difference (Final Values)	0.8	0.018	ANCOVA	0.14	1.46	95		NA	All	500	Completed	Phase 3
NCT00286468	4502707	8246712	Change From Baseline in Body Weight (Week 26).	glyburide|alogliptin	Alogliptin and glyburide|Alogliptin and glyburide|Glyburide	Drug|Drug|Drug	diabetes mellitus	Diabetes Mellitus	Parallel Assignment	Interventional	Treatment	Randomized	Study of Alogliptin Combined With Sulfonylurea in Subjects With Type 2 Diabetes Mellitus.	3	Mean Difference (Final Values)	0.88	0.01	ANCOVA	0.21	1.54	95		NA	All	500	Completed	Phase 3
NCT00286468	4502709	8246713	Change From Baseline in Body Weight (Week 20).	glyburide|alogliptin	Alogliptin and glyburide|Alogliptin and glyburide|Glyburide	Drug|Drug|Drug	diabetes mellitus	Diabetes Mellitus	Parallel Assignment	Interventional	Treatment	Randomized	Study of Alogliptin Combined With Sulfonylurea in Subjects With Type 2 Diabetes Mellitus.	3	Mean Difference (Final Values)	0.91	0.005	ANCOVA	0.28	1.55	95		NA	All	500	Completed	Phase 3
NCT00286468	4502710	8246713	Change From Baseline in Body Weight (Week 20).	glyburide|alogliptin	Alogliptin and glyburide|Alogliptin and glyburide|Glyburide	Drug|Drug|Drug	diabetes mellitus	Diabetes Mellitus	Parallel Assignment	Interventional	Treatment	Randomized	Study of Alogliptin Combined With Sulfonylurea in Subjects With Type 2 Diabetes Mellitus.	3	Mean Difference (Final Values)	1.1	0.001	ANCOVA	0.47	1.73	95		NA	All	500	Completed	Phase 3
NCT00286468	4502711	8246714	Change From Baseline in Body Weight (Week 12).	glyburide|alogliptin	Alogliptin and glyburide|Alogliptin and glyburide|Glyburide	Drug|Drug|Drug	diabetes mellitus	Diabetes Mellitus	Parallel Assignment	Interventional	Treatment	Randomized	Study of Alogliptin Combined With Sulfonylurea in Subjects With Type 2 Diabetes Mellitus.	3	Mean Difference (Final Values)	0.52	0.04	ANCOVA	0.02	1.01	95		NA	All	500	Completed	Phase 3
NCT00286468	4502712	8246714	Change From Baseline in Body Weight (Week 12).	glyburide|alogliptin	Alogliptin and glyburide|Alogliptin and glyburide|Glyburide	Drug|Drug|Drug	diabetes mellitus	Diabetes Mellitus	Parallel Assignment	Interventional	Treatment	Randomized	Study of Alogliptin Combined With Sulfonylurea in Subjects With Type 2 Diabetes Mellitus.	3	Mean Difference (Final Values)	0.69	0.006	ANCOVA	0.2	1.18	95		NA	All	500	Completed	Phase 3
NCT00286468	4502714	8246715	Change From Baseline in Body Weight (Week 8).	glyburide|alogliptin	Alogliptin and glyburide|Alogliptin and glyburide|Glyburide	Drug|Drug|Drug	diabetes mellitus	Diabetes Mellitus	Parallel Assignment	Interventional	Treatment	Randomized	Study of Alogliptin Combined With Sulfonylurea in Subjects With Type 2 Diabetes Mellitus.	3	Mean Difference (Final Values)	0.74	0.001	ANCOVA	0.32	1.16	95		NA	All	500	Completed	Phase 3
NCT00286468	4502713	8246715	Change From Baseline in Body Weight (Week 8).	glyburide|alogliptin	Alogliptin and glyburide|Alogliptin and glyburide|Glyburide	Drug|Drug|Drug	diabetes mellitus	Diabetes Mellitus	Parallel Assignment	Interventional	Treatment	Randomized	Study of Alogliptin Combined With Sulfonylurea in Subjects With Type 2 Diabetes Mellitus.	3	Mean Difference (Final Values)	0.59	0.006	ANCOVA	0.17	1.02	95		NA	All	500	Completed	Phase 3
NCT00286468	4502716	8246716	Number of Participants With Glycosylated Hemoglobin Decrease From Baseline ≥ 2.0%.	glyburide|alogliptin	Alogliptin and glyburide|Alogliptin and glyburide|Glyburide	Drug|Drug|Drug	diabetes mellitus	Diabetes Mellitus	Parallel Assignment	Interventional	Treatment	Randomized	Study of Alogliptin Combined With Sulfonylurea in Subjects With Type 2 Diabetes Mellitus.	3		NA	0.626	Mantel Haenszel					NA	All	500	Completed	Phase 3
NCT00286468	4502715	8246716	Number of Participants With Glycosylated Hemoglobin Decrease From Baseline ≥ 2.0%.	glyburide|alogliptin	Alogliptin and glyburide|Alogliptin and glyburide|Glyburide	Drug|Drug|Drug	diabetes mellitus	Diabetes Mellitus	Parallel Assignment	Interventional	Treatment	Randomized	Study of Alogliptin Combined With Sulfonylurea in Subjects With Type 2 Diabetes Mellitus.	3		NA	0.178	Mantel Haenszel					NA	All	500	Completed	Phase 3
NCT00286468	4502718	8246717	Number of Participants With Glycosylated Hemoglobin Decrease From Baseline ≥ 1.5%.	glyburide|alogliptin	Alogliptin and glyburide|Alogliptin and glyburide|Glyburide	Drug|Drug|Drug	diabetes mellitus	Diabetes Mellitus	Parallel Assignment	Interventional	Treatment	Randomized	Study of Alogliptin Combined With Sulfonylurea in Subjects With Type 2 Diabetes Mellitus.	3	Odds Ratio (OR)	0.991	0.986	Regression, Logistic	0.365	2.689	95		NA	All	500	Completed	Phase 3
NCT00286468	4502717	8246717	Number of Participants With Glycosylated Hemoglobin Decrease From Baseline ≥ 1.5%.	glyburide|alogliptin	Alogliptin and glyburide|Alogliptin and glyburide|Glyburide	Drug|Drug|Drug	diabetes mellitus	Diabetes Mellitus	Parallel Assignment	Interventional	Treatment	Randomized	Study of Alogliptin Combined With Sulfonylurea in Subjects With Type 2 Diabetes Mellitus.	3	Odds Ratio (OR)	2.05	0.131	Regression, Logistic	0.808	5.203	95		NA	All	500	Completed	Phase 3
NCT00286468	4502720	8246718	Number of Participants With Glycosylated Hemoglobin Decrease From Baseline ≥ 1.0%.	glyburide|alogliptin	Alogliptin and glyburide|Alogliptin and glyburide|Glyburide	Drug|Drug|Drug	diabetes mellitus	Diabetes Mellitus	Parallel Assignment	Interventional	Treatment	Randomized	Study of Alogliptin Combined With Sulfonylurea in Subjects With Type 2 Diabetes Mellitus.	3	Odds Ratio (OR)	1.776	0.115	Regression, Logistic	0.87	3.627	95		NA	All	500	Completed	Phase 3
NCT00286468	4502719	8246718	Number of Participants With Glycosylated Hemoglobin Decrease From Baseline ≥ 1.0%.	glyburide|alogliptin	Alogliptin and glyburide|Alogliptin and glyburide|Glyburide	Drug|Drug|Drug	diabetes mellitus	Diabetes Mellitus	Parallel Assignment	Interventional	Treatment	Randomized	Study of Alogliptin Combined With Sulfonylurea in Subjects With Type 2 Diabetes Mellitus.	3	Odds Ratio (OR)	3.416	0.001	Regression, Logistic	1.703	6.851	95		NA	All	500	Completed	Phase 3
NCT00286468	4502721	8246719	Number of Participants With Glycosylated Hemoglobin Decrease From Baseline ≥ 0.5%.	glyburide|alogliptin	Alogliptin and glyburide|Alogliptin and glyburide|Glyburide	Drug|Drug|Drug	diabetes mellitus	Diabetes Mellitus	Parallel Assignment	Interventional	Treatment	Randomized	Study of Alogliptin Combined With Sulfonylurea in Subjects With Type 2 Diabetes Mellitus.	3	Odds Ratio (OR)	3.401	0.001	Regression, Logistic	1.95	5.933	95		NA	All	500	Completed	Phase 3
NCT00286468	4502722	8246719	Number of Participants With Glycosylated Hemoglobin Decrease From Baseline ≥ 0.5%.	glyburide|alogliptin	Alogliptin and glyburide|Alogliptin and glyburide|Glyburide	Drug|Drug|Drug	diabetes mellitus	Diabetes Mellitus	Parallel Assignment	Interventional	Treatment	Randomized	Study of Alogliptin Combined With Sulfonylurea in Subjects With Type 2 Diabetes Mellitus.	3	Odds Ratio (OR)	2.994	0.001	Regression, Logistic	1.72	5.213	95		NA	All	500	Completed	Phase 3
NCT00286468	4502724	8246720	Number of Participants With Glycosylated Hemoglobin ≤ 7.5%.	glyburide|alogliptin	Alogliptin and glyburide|Alogliptin and glyburide|Glyburide	Drug|Drug|Drug	diabetes mellitus	Diabetes Mellitus	Parallel Assignment	Interventional	Treatment	Randomized	Study of Alogliptin Combined With Sulfonylurea in Subjects With Type 2 Diabetes Mellitus.	3	Odds Ratio (OR)	1.955	0.025	Regression, Logistic	1.086	3.519	95		NA	All	500	Completed	Phase 3
NCT00286468	4502723	8246720	Number of Participants With Glycosylated Hemoglobin ≤ 7.5%.	glyburide|alogliptin	Alogliptin and glyburide|Alogliptin and glyburide|Glyburide	Drug|Drug|Drug	diabetes mellitus	Diabetes Mellitus	Parallel Assignment	Interventional	Treatment	Randomized	Study of Alogliptin Combined With Sulfonylurea in Subjects With Type 2 Diabetes Mellitus.	3	Odds Ratio (OR)	3.707	0.001	Regression, Logistic	2.012	6.831	95		NA	All	500	Completed	Phase 3
NCT00286468	4502726	8246721	Number of Participants With Glycosylated Hemoglobin ≤ 7.0%.	glyburide|alogliptin	Alogliptin and glyburide|Alogliptin and glyburide|Glyburide	Drug|Drug|Drug	diabetes mellitus	Diabetes Mellitus	Parallel Assignment	Interventional	Treatment	Randomized	Study of Alogliptin Combined With Sulfonylurea in Subjects With Type 2 Diabetes Mellitus.	3	Odds Ratio (OR)	1.925	0.046	Regression, Logistic	1.011	3.666	95		NA	All	500	Completed	Phase 3
NCT00286468	4502725	8246721	Number of Participants With Glycosylated Hemoglobin ≤ 7.0%.	glyburide|alogliptin	Alogliptin and glyburide|Alogliptin and glyburide|Glyburide	Drug|Drug|Drug	diabetes mellitus	Diabetes Mellitus	Parallel Assignment	Interventional	Treatment	Randomized	Study of Alogliptin Combined With Sulfonylurea in Subjects With Type 2 Diabetes Mellitus.	3	Odds Ratio (OR)	2.505	0.005	Regression, Logistic	1.313	4.78	95		NA	All	500	Completed	Phase 3
NCT00286468	4502728	8246722	Number of Participants With Glycosylated Hemoglobin ≤ 6.5%.	glyburide|alogliptin	Alogliptin and glyburide|Alogliptin and glyburide|Glyburide	Drug|Drug|Drug	diabetes mellitus	Diabetes Mellitus	Parallel Assignment	Interventional	Treatment	Randomized	Study of Alogliptin Combined With Sulfonylurea in Subjects With Type 2 Diabetes Mellitus.	3	Odds Ratio (OR)	1.29	0.596	Regression, Logistic	0.503	3.306	95		NA	All	500	Completed	Phase 3
NCT00286468	4502727	8246722	Number of Participants With Glycosylated Hemoglobin ≤ 6.5%.	glyburide|alogliptin	Alogliptin and glyburide|Alogliptin and glyburide|Glyburide	Drug|Drug|Drug	diabetes mellitus	Diabetes Mellitus	Parallel Assignment	Interventional	Treatment	Randomized	Study of Alogliptin Combined With Sulfonylurea in Subjects With Type 2 Diabetes Mellitus.	3	Odds Ratio (OR)	1.96	0.148	Regression, Logistic	0.787	4.885	95		NA	All	500	Completed	Phase 3
NCT00286468	4502730	8246723	Change From Baseline in C-peptide (Week 26).	glyburide|alogliptin	Alogliptin and glyburide|Alogliptin and glyburide|Glyburide	Drug|Drug|Drug	diabetes mellitus	Diabetes Mellitus	Parallel Assignment	Interventional	Treatment	Randomized	Study of Alogliptin Combined With Sulfonylurea in Subjects With Type 2 Diabetes Mellitus.	3	Mean Difference (Final Values)	0.075	0.642	ANCOVA	-0.242	0.393	95		NA	All	500	Completed	Phase 3
NCT00286468	4502729	8246723	Change From Baseline in C-peptide (Week 26).	glyburide|alogliptin	Alogliptin and glyburide|Alogliptin and glyburide|Glyburide	Drug|Drug|Drug	diabetes mellitus	Diabetes Mellitus	Parallel Assignment	Interventional	Treatment	Randomized	Study of Alogliptin Combined With Sulfonylurea in Subjects With Type 2 Diabetes Mellitus.	3	Mean Difference (Final Values)	0.063	0.698	ANCOVA	-0.255	0.381	95		NA	All	500	Completed	Phase 3
NCT00286468	4502732	8246724	Change From Baseline in C-peptide (Week 20).	glyburide|alogliptin	Alogliptin and glyburide|Alogliptin and glyburide|Glyburide	Drug|Drug|Drug	diabetes mellitus	Diabetes Mellitus	Parallel Assignment	Interventional	Treatment	Randomized	Study of Alogliptin Combined With Sulfonylurea in Subjects With Type 2 Diabetes Mellitus.	3	Mean Difference (Final Values)	0.015	0.924	ANCOVA	-0.29	0.32	95		NA	All	500	Completed	Phase 3
NCT00286468	4502731	8246724	Change From Baseline in C-peptide (Week 20).	glyburide|alogliptin	Alogliptin and glyburide|Alogliptin and glyburide|Glyburide	Drug|Drug|Drug	diabetes mellitus	Diabetes Mellitus	Parallel Assignment	Interventional	Treatment	Randomized	Study of Alogliptin Combined With Sulfonylurea in Subjects With Type 2 Diabetes Mellitus.	3	Mean Difference (Final Values)	0.138	0.376	ANCOVA	-0.168	0.444	95		NA	All	500	Completed	Phase 3
NCT00286468	4502734	8246725	Change From Baseline in C-peptide (Week 16).	glyburide|alogliptin	Alogliptin and glyburide|Alogliptin and glyburide|Glyburide	Drug|Drug|Drug	diabetes mellitus	Diabetes Mellitus	Parallel Assignment	Interventional	Treatment	Randomized	Study of Alogliptin Combined With Sulfonylurea in Subjects With Type 2 Diabetes Mellitus.	3	Mean Difference (Final Values)	0.228	0.121	ANCOVA	-0.06	0.517	95		NA	All	500	Completed	Phase 3
NCT00286468	4502733	8246725	Change From Baseline in C-peptide (Week 16).	glyburide|alogliptin	Alogliptin and glyburide|Alogliptin and glyburide|Glyburide	Drug|Drug|Drug	diabetes mellitus	Diabetes Mellitus	Parallel Assignment	Interventional	Treatment	Randomized	Study of Alogliptin Combined With Sulfonylurea in Subjects With Type 2 Diabetes Mellitus.	3	Mean Difference (Final Values)	0.159	0.28	ANCOVA	-0.13	0.448	95		NA	All	500	Completed	Phase 3
NCT00286468	4502735	8246726	Change From Baseline in C-peptide (Week 12).	glyburide|alogliptin	Alogliptin and glyburide|Alogliptin and glyburide|Glyburide	Drug|Drug|Drug	diabetes mellitus	Diabetes Mellitus	Parallel Assignment	Interventional	Treatment	Randomized	Study of Alogliptin Combined With Sulfonylurea in Subjects With Type 2 Diabetes Mellitus.	3	Mean Difference (Final Values)	0.226	0.11	ANCOVA	-0.051	0.502	95		NA	All	500	Completed	Phase 3
NCT00286468	4502736	8246726	Change From Baseline in C-peptide (Week 12).	glyburide|alogliptin	Alogliptin and glyburide|Alogliptin and glyburide|Glyburide	Drug|Drug|Drug	diabetes mellitus	Diabetes Mellitus	Parallel Assignment	Interventional	Treatment	Randomized	Study of Alogliptin Combined With Sulfonylurea in Subjects With Type 2 Diabetes Mellitus.	3	Mean Difference (Final Values)	0.182	0.196	ANCOVA	-0.094	0.458	95		NA	All	500	Completed	Phase 3
NCT00286468	4502738	8246727	Change From Baseline in C-peptide (Week 8).	glyburide|alogliptin	Alogliptin and glyburide|Alogliptin and glyburide|Glyburide	Drug|Drug|Drug	diabetes mellitus	Diabetes Mellitus	Parallel Assignment	Interventional	Treatment	Randomized	Study of Alogliptin Combined With Sulfonylurea in Subjects With Type 2 Diabetes Mellitus.	3	Mean Difference (Final Values)	0.268	0.053	ANCOVA	-0.004	0.54	95		NA	All	500	Completed	Phase 3
NCT00286468	4502737	8246727	Change From Baseline in C-peptide (Week 8).	glyburide|alogliptin	Alogliptin and glyburide|Alogliptin and glyburide|Glyburide	Drug|Drug|Drug	diabetes mellitus	Diabetes Mellitus	Parallel Assignment	Interventional	Treatment	Randomized	Study of Alogliptin Combined With Sulfonylurea in Subjects With Type 2 Diabetes Mellitus.	3	Mean Difference (Final Values)	0.349	0.012	ANCOVA	0.077	0.621	95		NA	All	500	Completed	Phase 3
NCT00286468	4502740	8246728	Change From Baseline in C-peptide (Week 4).	glyburide|alogliptin	Alogliptin and glyburide|Alogliptin and glyburide|Glyburide	Drug|Drug|Drug	diabetes mellitus	Diabetes Mellitus	Parallel Assignment	Interventional	Treatment	Randomized	Study of Alogliptin Combined With Sulfonylurea in Subjects With Type 2 Diabetes Mellitus.	3	Mean Difference (Final Values)	0.162	0.324	ANCOVA	-0.161	0.486	95		NA	All	500	Completed	Phase 3
NCT00286468	4502739	8246728	Change From Baseline in C-peptide (Week 4).	glyburide|alogliptin	Alogliptin and glyburide|Alogliptin and glyburide|Glyburide	Drug|Drug|Drug	diabetes mellitus	Diabetes Mellitus	Parallel Assignment	Interventional	Treatment	Randomized	Study of Alogliptin Combined With Sulfonylurea in Subjects With Type 2 Diabetes Mellitus.	3	Mean Difference (Final Values)	0.176	0.284	ANCOVA	-0.147	0.5	95		NA	All	500	Completed	Phase 3
NCT00286468	4502742	8246729	Change From Baseline in Proinsulin/Insulin Ratio (Week 26).	glyburide|alogliptin	Alogliptin and glyburide|Alogliptin and glyburide|Glyburide	Drug|Drug|Drug	diabetes mellitus	Diabetes Mellitus	Parallel Assignment	Interventional	Treatment	Randomized	Study of Alogliptin Combined With Sulfonylurea in Subjects With Type 2 Diabetes Mellitus.	3	Mean Difference (Final Values)	-0.026	0.177	ANCOVA	-0.065	0.012	95		NA	All	500	Completed	Phase 3
NCT00286468	4502741	8246729	Change From Baseline in Proinsulin/Insulin Ratio (Week 26).	glyburide|alogliptin	Alogliptin and glyburide|Alogliptin and glyburide|Glyburide	Drug|Drug|Drug	diabetes mellitus	Diabetes Mellitus	Parallel Assignment	Interventional	Treatment	Randomized	Study of Alogliptin Combined With Sulfonylurea in Subjects With Type 2 Diabetes Mellitus.	3	Mean Difference (Final Values)	-0.026	0.177	ANCOVA	-0.065	0.012	95		NA	All	500	Completed	Phase 3
NCT00286468	4502744	8246730	Change From Baseline in Proinsulin/Insulin Ratio (Week 20).	glyburide|alogliptin	Alogliptin and glyburide|Alogliptin and glyburide|Glyburide	Drug|Drug|Drug	diabetes mellitus	Diabetes Mellitus	Parallel Assignment	Interventional	Treatment	Randomized	Study of Alogliptin Combined With Sulfonylurea in Subjects With Type 2 Diabetes Mellitus.	3	Mean Difference (Final Values)	-0.03	0.148	ANCOVA	-0.069	0.01	95		NA	All	500	Completed	Phase 3
NCT00286468	4502743	8246730	Change From Baseline in Proinsulin/Insulin Ratio (Week 20).	glyburide|alogliptin	Alogliptin and glyburide|Alogliptin and glyburide|Glyburide	Drug|Drug|Drug	diabetes mellitus	Diabetes Mellitus	Parallel Assignment	Interventional	Treatment	Randomized	Study of Alogliptin Combined With Sulfonylurea in Subjects With Type 2 Diabetes Mellitus.	3	Mean Difference (Final Values)	-0.031	0.135	ANCOVA	-0.071	0.009	95		NA	All	500	Completed	Phase 3
NCT00286468	4502745	8246731	Change From Baseline in Proinsulin/Insulin Ratio (Week 16).	glyburide|alogliptin	Alogliptin and glyburide|Alogliptin and glyburide|Glyburide	Drug|Drug|Drug	diabetes mellitus	Diabetes Mellitus	Parallel Assignment	Interventional	Treatment	Randomized	Study of Alogliptin Combined With Sulfonylurea in Subjects With Type 2 Diabetes Mellitus.	3	Mean Difference (Final Values)	-0.043	0.041	ANCOVA	-0.084	-0.002	95		NA	All	500	Completed	Phase 3
NCT00286468	4502746	8246731	Change From Baseline in Proinsulin/Insulin Ratio (Week 16).	glyburide|alogliptin	Alogliptin and glyburide|Alogliptin and glyburide|Glyburide	Drug|Drug|Drug	diabetes mellitus	Diabetes Mellitus	Parallel Assignment	Interventional	Treatment	Randomized	Study of Alogliptin Combined With Sulfonylurea in Subjects With Type 2 Diabetes Mellitus.	3	Mean Difference (Final Values)	-0.039	0.062	ANCOVA	-0.08	0.002	95		NA	All	500	Completed	Phase 3
NCT00286468	4502747	8246732	Change From Baseline in Proinsulin/Insulin Ratio (Week 12).	glyburide|alogliptin	Alogliptin and glyburide|Alogliptin and glyburide|Glyburide	Drug|Drug|Drug	diabetes mellitus	Diabetes Mellitus	Parallel Assignment	Interventional	Treatment	Randomized	Study of Alogliptin Combined With Sulfonylurea in Subjects With Type 2 Diabetes Mellitus.	3	Mean Difference (Final Values)	-0.038	0.055	ANCOVA	-0.077	0.001	95		NA	All	500	Completed	Phase 3
NCT00286468	4502748	8246732	Change From Baseline in Proinsulin/Insulin Ratio (Week 12).	glyburide|alogliptin	Alogliptin and glyburide|Alogliptin and glyburide|Glyburide	Drug|Drug|Drug	diabetes mellitus	Diabetes Mellitus	Parallel Assignment	Interventional	Treatment	Randomized	Study of Alogliptin Combined With Sulfonylurea in Subjects With Type 2 Diabetes Mellitus.	3	Mean Difference (Final Values)	-0.028	0.159	ANCOVA	-0.067	0.011	95		NA	All	500	Completed	Phase 3
NCT00286468	4502749	8246733	Change From Baseline in Proinsulin/Insulin Ratio (Week 8).	glyburide|alogliptin	Alogliptin and glyburide|Alogliptin and glyburide|Glyburide	Drug|Drug|Drug	diabetes mellitus	Diabetes Mellitus	Parallel Assignment	Interventional	Treatment	Randomized	Study of Alogliptin Combined With Sulfonylurea in Subjects With Type 2 Diabetes Mellitus.	3	Mean Difference (Final Values)	-0.037	0.059	ANCOVA	-0.074	0.001	95		NA	All	500	Completed	Phase 3
NCT00286468	4502750	8246733	Change From Baseline in Proinsulin/Insulin Ratio (Week 8).	glyburide|alogliptin	Alogliptin and glyburide|Alogliptin and glyburide|Glyburide	Drug|Drug|Drug	diabetes mellitus	Diabetes Mellitus	Parallel Assignment	Interventional	Treatment	Randomized	Study of Alogliptin Combined With Sulfonylurea in Subjects With Type 2 Diabetes Mellitus.	3	Mean Difference (Final Values)	-0.044	0.024	ANCOVA	-0.081	-0.006	95		NA	All	500	Completed	Phase 3
NCT00286468	4502752	8246734	Change From Baseline in Proinsulin/Insulin Ratio (Week 4).	glyburide|alogliptin	Alogliptin and glyburide|Alogliptin and glyburide|Glyburide	Drug|Drug|Drug	diabetes mellitus	Diabetes Mellitus	Parallel Assignment	Interventional	Treatment	Randomized	Study of Alogliptin Combined With Sulfonylurea in Subjects With Type 2 Diabetes Mellitus.	3	Mean Difference (Final Values)	-0.056	0.011	ANCOVA	-0.099	-0.013	95		NA	All	500	Completed	Phase 3
NCT00286468	4502751	8246734	Change From Baseline in Proinsulin/Insulin Ratio (Week 4).	glyburide|alogliptin	Alogliptin and glyburide|Alogliptin and glyburide|Glyburide	Drug|Drug|Drug	diabetes mellitus	Diabetes Mellitus	Parallel Assignment	Interventional	Treatment	Randomized	Study of Alogliptin Combined With Sulfonylurea in Subjects With Type 2 Diabetes Mellitus.	3	Mean Difference (Final Values)	-0.035	0.116	ANCOVA	-0.078	0.009	95		NA	All	500	Completed	Phase 3
NCT00286468	4502754	8246735	Change From Baseline in Insulin (Week 26).	glyburide|alogliptin	Alogliptin and glyburide|Alogliptin and glyburide|Glyburide	Drug|Drug|Drug	diabetes mellitus	Diabetes Mellitus	Parallel Assignment	Interventional	Treatment	Randomized	Study of Alogliptin Combined With Sulfonylurea in Subjects With Type 2 Diabetes Mellitus.	3	Mean Difference (Final Values)	1.04	0.43	ANCOVA	-1.54	3.62	95		NA	All	500	Completed	Phase 3
NCT00286468	4502753	8246735	Change From Baseline in Insulin (Week 26).	glyburide|alogliptin	Alogliptin and glyburide|Alogliptin and glyburide|Glyburide	Drug|Drug|Drug	diabetes mellitus	Diabetes Mellitus	Parallel Assignment	Interventional	Treatment	Randomized	Study of Alogliptin Combined With Sulfonylurea in Subjects With Type 2 Diabetes Mellitus.	3	Mean Difference (Final Values)	2.03	0.124	ANCOVA	-0.56	4.61	95		NA	All	500	Completed	Phase 3
NCT00286468	4502756	8246736	Change From Baseline in Insulin (Week 20).	glyburide|alogliptin	Alogliptin and glyburide|Alogliptin and glyburide|Glyburide	Drug|Drug|Drug	diabetes mellitus	Diabetes Mellitus	Parallel Assignment	Interventional	Treatment	Randomized	Study of Alogliptin Combined With Sulfonylurea in Subjects With Type 2 Diabetes Mellitus.	3	Mean Difference (Final Values)	1.25	0.461	ANCOVA	-2.08	4.57	95		NA	All	500	Completed	Phase 3
NCT00286468	4502755	8246736	Change From Baseline in Insulin (Week 20).	glyburide|alogliptin	Alogliptin and glyburide|Alogliptin and glyburide|Glyburide	Drug|Drug|Drug	diabetes mellitus	Diabetes Mellitus	Parallel Assignment	Interventional	Treatment	Randomized	Study of Alogliptin Combined With Sulfonylurea in Subjects With Type 2 Diabetes Mellitus.	3	Mean Difference (Final Values)	0.99	0.559	ANCOVA	-2.34	4.32	95		NA	All	500	Completed	Phase 3
NCT00286468	4502757	8246737	Change From Baseline in Insulin (Week 16).	glyburide|alogliptin	Alogliptin and glyburide|Alogliptin and glyburide|Glyburide	Drug|Drug|Drug	diabetes mellitus	Diabetes Mellitus	Parallel Assignment	Interventional	Treatment	Randomized	Study of Alogliptin Combined With Sulfonylurea in Subjects With Type 2 Diabetes Mellitus.	3	Mean Difference (Final Values)	1.72	0.303	ANCOVA	-1.55	4.99	95		NA	All	500	Completed	Phase 3
NCT00286468	4502758	8246737	Change From Baseline in Insulin (Week 16).	glyburide|alogliptin	Alogliptin and glyburide|Alogliptin and glyburide|Glyburide	Drug|Drug|Drug	diabetes mellitus	Diabetes Mellitus	Parallel Assignment	Interventional	Treatment	Randomized	Study of Alogliptin Combined With Sulfonylurea in Subjects With Type 2 Diabetes Mellitus.	3	Mean Difference (Final Values)	2.95	0.077	ANCOVA	-0.32	6.22	95		NA	All	500	Completed	Phase 3
NCT00286468	4502760	8246738	Change From Baseline in Insulin (Week 12).	glyburide|alogliptin	Alogliptin and glyburide|Alogliptin and glyburide|Glyburide	Drug|Drug|Drug	diabetes mellitus	Diabetes Mellitus	Parallel Assignment	Interventional	Treatment	Randomized	Study of Alogliptin Combined With Sulfonylurea in Subjects With Type 2 Diabetes Mellitus.	3	Mean Difference (Final Values)	1.35	0.448	ANCOVA	-2.14	4.85	95		NA	All	500	Completed	Phase 3
NCT00286468	4502759	8246738	Change From Baseline in Insulin (Week 12).	glyburide|alogliptin	Alogliptin and glyburide|Alogliptin and glyburide|Glyburide	Drug|Drug|Drug	diabetes mellitus	Diabetes Mellitus	Parallel Assignment	Interventional	Treatment	Randomized	Study of Alogliptin Combined With Sulfonylurea in Subjects With Type 2 Diabetes Mellitus.	3	Mean Difference (Final Values)	1.02	0.568	ANCOVA	-2.48	4.52	95		NA	All	500	Completed	Phase 3
NCT00286468	4502762	8246739	Change From Baseline in Insulin (Week 8).	glyburide|alogliptin	Alogliptin and glyburide|Alogliptin and glyburide|Glyburide	Drug|Drug|Drug	diabetes mellitus	Diabetes Mellitus	Parallel Assignment	Interventional	Treatment	Randomized	Study of Alogliptin Combined With Sulfonylurea in Subjects With Type 2 Diabetes Mellitus.	3	Mean Difference (Final Values)	0.19	0.89	ANCOVA	-2.47	2.85	95		NA	All	500	Completed	Phase 3
NCT00286468	4502761	8246739	Change From Baseline in Insulin (Week 8).	glyburide|alogliptin	Alogliptin and glyburide|Alogliptin and glyburide|Glyburide	Drug|Drug|Drug	diabetes mellitus	Diabetes Mellitus	Parallel Assignment	Interventional	Treatment	Randomized	Study of Alogliptin Combined With Sulfonylurea in Subjects With Type 2 Diabetes Mellitus.	3	Mean Difference (Final Values)	1.19	0.38	ANCOVA	-1.48	3.86	95		NA	All	500	Completed	Phase 3
NCT00286468	4502764	8246740	Change From Baseline in Insulin (Week 4).	glyburide|alogliptin	Alogliptin and glyburide|Alogliptin and glyburide|Glyburide	Drug|Drug|Drug	diabetes mellitus	Diabetes Mellitus	Parallel Assignment	Interventional	Treatment	Randomized	Study of Alogliptin Combined With Sulfonylurea in Subjects With Type 2 Diabetes Mellitus.	3	Mean Difference (Final Values)	1.26	0.415	ANCOVA	-1.78	4.3	95		NA	All	500	Completed	Phase 3
NCT00286468	4502763	8246740	Change From Baseline in Insulin (Week 4).	glyburide|alogliptin	Alogliptin and glyburide|Alogliptin and glyburide|Glyburide	Drug|Drug|Drug	diabetes mellitus	Diabetes Mellitus	Parallel Assignment	Interventional	Treatment	Randomized	Study of Alogliptin Combined With Sulfonylurea in Subjects With Type 2 Diabetes Mellitus.	3	Mean Difference (Final Values)	1.51	0.332	ANCOVA	-1.54	4.55	95		NA	All	500	Completed	Phase 3
NCT00286468	4502765	8246741	Change From Baseline in Fasting Proinsulin (Week 26).	glyburide|alogliptin	Alogliptin and glyburide|Alogliptin and glyburide|Glyburide	Drug|Drug|Drug	diabetes mellitus	Diabetes Mellitus	Parallel Assignment	Interventional	Treatment	Randomized	Study of Alogliptin Combined With Sulfonylurea in Subjects With Type 2 Diabetes Mellitus.	3	Mean Difference (Final Values)	-0.1	0.986	ANCOVA	-6.3	6.2	95		NA	All	500	Completed	Phase 3
NCT00286468	4502766	8246741	Change From Baseline in Fasting Proinsulin (Week 26).	glyburide|alogliptin	Alogliptin and glyburide|Alogliptin and glyburide|Glyburide	Drug|Drug|Drug	diabetes mellitus	Diabetes Mellitus	Parallel Assignment	Interventional	Treatment	Randomized	Study of Alogliptin Combined With Sulfonylurea in Subjects With Type 2 Diabetes Mellitus.	3	Mean Difference (Final Values)	-1.9	0.548	ANCOVA	-8.1	4.3	95		NA	All	500	Completed	Phase 3
NCT00286468	4502768	8246742	Change From Baseline in Fasting Proinsulin (Week 20).	glyburide|alogliptin	Alogliptin and glyburide|Alogliptin and glyburide|Glyburide	Drug|Drug|Drug	diabetes mellitus	Diabetes Mellitus	Parallel Assignment	Interventional	Treatment	Randomized	Study of Alogliptin Combined With Sulfonylurea in Subjects With Type 2 Diabetes Mellitus.	3	Mean Difference (Final Values)	0.4	0.894	ANCOVA	-5.9	6.8	95		NA	All	500	Completed	Phase 3
NCT00286468	4502767	8246742	Change From Baseline in Fasting Proinsulin (Week 20).	glyburide|alogliptin	Alogliptin and glyburide|Alogliptin and glyburide|Glyburide	Drug|Drug|Drug	diabetes mellitus	Diabetes Mellitus	Parallel Assignment	Interventional	Treatment	Randomized	Study of Alogliptin Combined With Sulfonylurea in Subjects With Type 2 Diabetes Mellitus.	3	Mean Difference (Final Values)	2.5	0.432	ANCOVA	-3.8	8.9	95		NA	All	500	Completed	Phase 3
NCT00286468	4502770	8246743	Change From Baseline in Fasting Proinsulin (Week 16).	glyburide|alogliptin	Alogliptin and glyburide|Alogliptin and glyburide|Glyburide	Drug|Drug|Drug	diabetes mellitus	Diabetes Mellitus	Parallel Assignment	Interventional	Treatment	Randomized	Study of Alogliptin Combined With Sulfonylurea in Subjects With Type 2 Diabetes Mellitus.	3	Mean Difference (Final Values)	0.4	0.908	ANCOVA	-5.9	6.6	95		NA	All	500	Completed	Phase 3
NCT00286468	4502769	8246743	Change From Baseline in Fasting Proinsulin (Week 16).	glyburide|alogliptin	Alogliptin and glyburide|Alogliptin and glyburide|Glyburide	Drug|Drug|Drug	diabetes mellitus	Diabetes Mellitus	Parallel Assignment	Interventional	Treatment	Randomized	Study of Alogliptin Combined With Sulfonylurea in Subjects With Type 2 Diabetes Mellitus.	3	Mean Difference (Final Values)	0.7	0.826	ANCOVA	-5.6	7	95		NA	All	500	Completed	Phase 3
NCT00286468	4502771	8246744	Change From Baseline in Fasting Proinsulin (Week 12).	glyburide|alogliptin	Alogliptin and glyburide|Alogliptin and glyburide|Glyburide	Drug|Drug|Drug	diabetes mellitus	Diabetes Mellitus	Parallel Assignment	Interventional	Treatment	Randomized	Study of Alogliptin Combined With Sulfonylurea in Subjects With Type 2 Diabetes Mellitus.	3	Mean Difference (Final Values)	-0.2	0.957	ANCOVA	-6.1	5.8	95		NA	All	500	Completed	Phase 3
NCT00286468	4502772	8246744	Change From Baseline in Fasting Proinsulin (Week 12).	glyburide|alogliptin	Alogliptin and glyburide|Alogliptin and glyburide|Glyburide	Drug|Drug|Drug	diabetes mellitus	Diabetes Mellitus	Parallel Assignment	Interventional	Treatment	Randomized	Study of Alogliptin Combined With Sulfonylurea in Subjects With Type 2 Diabetes Mellitus.	3	Mean Difference (Final Values)	-0.2	0.953	ANCOVA	-6.1	5.8	95		NA	All	500	Completed	Phase 3
NCT00286468	4502773	8246745	Change From Baseline in Fasting Proinsulin (Week 8).	glyburide|alogliptin	Alogliptin and glyburide|Alogliptin and glyburide|Glyburide	Drug|Drug|Drug	diabetes mellitus	Diabetes Mellitus	Parallel Assignment	Interventional	Treatment	Randomized	Study of Alogliptin Combined With Sulfonylurea in Subjects With Type 2 Diabetes Mellitus.	3	Mean Difference (Final Values)	3.3	0.305	ANCOVA	-3	9.5	95		NA	All	500	Completed	Phase 3
NCT00286468	4502774	8246745	Change From Baseline in Fasting Proinsulin (Week 8).	glyburide|alogliptin	Alogliptin and glyburide|Alogliptin and glyburide|Glyburide	Drug|Drug|Drug	diabetes mellitus	Diabetes Mellitus	Parallel Assignment	Interventional	Treatment	Randomized	Study of Alogliptin Combined With Sulfonylurea in Subjects With Type 2 Diabetes Mellitus.	3	Mean Difference (Final Values)	-0.3	0.916	ANCOVA	-6.6	5.9	95		NA	All	500	Completed	Phase 3
NCT00286468	4502775	8246746	Change From Baseline in Fasting Proinsulin (Week 4).	glyburide|alogliptin	Alogliptin and glyburide|Alogliptin and glyburide|Glyburide	Drug|Drug|Drug	diabetes mellitus	Diabetes Mellitus	Parallel Assignment	Interventional	Treatment	Randomized	Study of Alogliptin Combined With Sulfonylurea in Subjects With Type 2 Diabetes Mellitus.	3	Mean Difference (Final Values)	3.7	0.259	Regression, Logistic	-2.7	10.1	95		NA	All	500	Completed	Phase 3
NCT00286468	4502776	8246746	Change From Baseline in Fasting Proinsulin (Week 4).	glyburide|alogliptin	Alogliptin and glyburide|Alogliptin and glyburide|Glyburide	Drug|Drug|Drug	diabetes mellitus	Diabetes Mellitus	Parallel Assignment	Interventional	Treatment	Randomized	Study of Alogliptin Combined With Sulfonylurea in Subjects With Type 2 Diabetes Mellitus.	3	Mean Difference (Final Values)	0.3	0.923	Regression, Logistic	-6.1	6.7	95		NA	All	500	Completed	Phase 3
NCT00286468	4502777	8246747	Number of Participants Requiring Rescue.	glyburide|alogliptin	Alogliptin and glyburide|Alogliptin and glyburide|Glyburide	Drug|Drug|Drug	diabetes mellitus	Diabetes Mellitus	Parallel Assignment	Interventional	Treatment	Randomized	Study of Alogliptin Combined With Sulfonylurea in Subjects With Type 2 Diabetes Mellitus.	3	Odds Ratio (OR)	0.372	0.003	Regression, Logistic	0.193	0.718	95		NA	All	500	Completed	Phase 3
NCT00286468	4502778	8246747	Number of Participants Requiring Rescue.	glyburide|alogliptin	Alogliptin and glyburide|Alogliptin and glyburide|Glyburide	Drug|Drug|Drug	diabetes mellitus	Diabetes Mellitus	Parallel Assignment	Interventional	Treatment	Randomized	Study of Alogliptin Combined With Sulfonylurea in Subjects With Type 2 Diabetes Mellitus.	3	Odds Ratio (OR)	0.374	0.003	Regression, Logistic	0.194	0.72	95		NA	All	500	Completed	Phase 3
NCT00286468	4502780	8246748	Number of Participants With Marked Hyperglycemia (Fasting Plasma Glucose ≥ 200 mg Per dL).	glyburide|alogliptin	Alogliptin and glyburide|Alogliptin and glyburide|Glyburide	Drug|Drug|Drug	diabetes mellitus	Diabetes Mellitus	Parallel Assignment	Interventional	Treatment	Randomized	Study of Alogliptin Combined With Sulfonylurea in Subjects With Type 2 Diabetes Mellitus.	3	Odds Ratio (OR)	0.775	0.338	Regression, Logistic	0.46	1.306	95		NA	All	500	Completed	Phase 3
NCT00286468	4502779	8246748	Number of Participants With Marked Hyperglycemia (Fasting Plasma Glucose ≥ 200 mg Per dL).	glyburide|alogliptin	Alogliptin and glyburide|Alogliptin and glyburide|Glyburide	Drug|Drug|Drug	diabetes mellitus	Diabetes Mellitus	Parallel Assignment	Interventional	Treatment	Randomized	Study of Alogliptin Combined With Sulfonylurea in Subjects With Type 2 Diabetes Mellitus.	3	Odds Ratio (OR)	0.521	0.016	Regression, Logistic	0.306	0.887	95		NA	All	500	Completed	Phase 3
NCT00286468	4502781	8246749	Change From Baseline in Fasting Plasma Glucose (Week 26).	glyburide|alogliptin	Alogliptin and glyburide|Alogliptin and glyburide|Glyburide	Drug|Drug|Drug	diabetes mellitus	Diabetes Mellitus	Parallel Assignment	Interventional	Treatment	Randomized	Study of Alogliptin Combined With Sulfonylurea in Subjects With Type 2 Diabetes Mellitus.	3	Mean Difference (Final Values)	-10.5	0.072	ANCOVA	-22	0.9	95		NA	All	500	Completed	Phase 3
NCT00286468	4502782	8246749	Change From Baseline in Fasting Plasma Glucose (Week 26).	glyburide|alogliptin	Alogliptin and glyburide|Alogliptin and glyburide|Glyburide	Drug|Drug|Drug	diabetes mellitus	Diabetes Mellitus	Parallel Assignment	Interventional	Treatment	Randomized	Study of Alogliptin Combined With Sulfonylurea in Subjects With Type 2 Diabetes Mellitus.	3	Mean Difference (Final Values)	-6.8	0.241	ANCOVA	-18.3	4.6	95		NA	All	500	Completed	Phase 3
NCT00286468	4502783	8246750	Change From Baseline in Fasting Plasma Glucose (Week 20).	glyburide|alogliptin	Alogliptin and glyburide|Alogliptin and glyburide|Glyburide	Drug|Drug|Drug	diabetes mellitus	Diabetes Mellitus	Parallel Assignment	Interventional	Treatment	Randomized	Study of Alogliptin Combined With Sulfonylurea in Subjects With Type 2 Diabetes Mellitus.	3	Mean Difference (Final Values)	-13.3	0.014	ANCOVA	-23.9	-2.7	95		NA	All	500	Completed	Phase 3
NCT00286468	4502784	8246750	Change From Baseline in Fasting Plasma Glucose (Week 20).	glyburide|alogliptin	Alogliptin and glyburide|Alogliptin and glyburide|Glyburide	Drug|Drug|Drug	diabetes mellitus	Diabetes Mellitus	Parallel Assignment	Interventional	Treatment	Randomized	Study of Alogliptin Combined With Sulfonylurea in Subjects With Type 2 Diabetes Mellitus.	3	Mean Difference (Final Values)	-9	0.097	ANCOVA	-19.6	1.6	95		NA	All	500	Completed	Phase 3
NCT00286468	4502786	8246751	Change From Baseline in Fasting Plasma Glucose (Week 16).	glyburide|alogliptin	Alogliptin and glyburide|Alogliptin and glyburide|Glyburide	Drug|Drug|Drug	diabetes mellitus	Diabetes Mellitus	Parallel Assignment	Interventional	Treatment	Randomized	Study of Alogliptin Combined With Sulfonylurea in Subjects With Type 2 Diabetes Mellitus.	3	Mean Difference (Final Values)	-1.9	0.701	ANCOVA	-11.6	7.8	95		NA	All	500	Completed	Phase 3
NCT00286468	4502785	8246751	Change From Baseline in Fasting Plasma Glucose (Week 16).	glyburide|alogliptin	Alogliptin and glyburide|Alogliptin and glyburide|Glyburide	Drug|Drug|Drug	diabetes mellitus	Diabetes Mellitus	Parallel Assignment	Interventional	Treatment	Randomized	Study of Alogliptin Combined With Sulfonylurea in Subjects With Type 2 Diabetes Mellitus.	3	Mean Difference (Final Values)	-6	0.228	ANCOVA	-15.7	3.7	95		NA	All	500	Completed	Phase 3
NCT00286468	4502788	8246752	Change From Baseline in Fasting Plasma Glucose (Week 12).	glyburide|alogliptin	Alogliptin and glyburide|Alogliptin and glyburide|Glyburide	Drug|Drug|Drug	diabetes mellitus	Diabetes Mellitus	Parallel Assignment	Interventional	Treatment	Randomized	Study of Alogliptin Combined With Sulfonylurea in Subjects With Type 2 Diabetes Mellitus.	3	Mean Difference (Final Values)	-10.1	0.03	ANCOVA	-19.2	-1	95		NA	All	500	Completed	Phase 3
NCT00286468	4502787	8246752	Change From Baseline in Fasting Plasma Glucose (Week 12).	glyburide|alogliptin	Alogliptin and glyburide|Alogliptin and glyburide|Glyburide	Drug|Drug|Drug	diabetes mellitus	Diabetes Mellitus	Parallel Assignment	Interventional	Treatment	Randomized	Study of Alogliptin Combined With Sulfonylurea in Subjects With Type 2 Diabetes Mellitus.	3	Mean Difference (Final Values)	-11.7	0.012	ANCOVA	-20.8	-2.5	95		NA	All	500	Completed	Phase 3
NCT00286468	4502790	8246753	Change From Baseline in Fasting Plasma Glucose (Week 8).	glyburide|alogliptin	Alogliptin and glyburide|Alogliptin and glyburide|Glyburide	Drug|Drug|Drug	diabetes mellitus	Diabetes Mellitus	Parallel Assignment	Interventional	Treatment	Randomized	Study of Alogliptin Combined With Sulfonylurea in Subjects With Type 2 Diabetes Mellitus.	3	Mean Difference (Final Values)	-16.7	0.001	ANCOVA	-25.2	-8.2	95		NA	All	500	Completed	Phase 3
NCT00286468	4502789	8246753	Change From Baseline in Fasting Plasma Glucose (Week 8).	glyburide|alogliptin	Alogliptin and glyburide|Alogliptin and glyburide|Glyburide	Drug|Drug|Drug	diabetes mellitus	Diabetes Mellitus	Parallel Assignment	Interventional	Treatment	Randomized	Study of Alogliptin Combined With Sulfonylurea in Subjects With Type 2 Diabetes Mellitus.	3	Mean Difference (Final Values)	-15.4	0.001	ANCOVA	-23.9	-6.9	95		NA	All	500	Completed	Phase 3
NCT00286468	4502792	8246754	Change From Baseline in Fasting Plasma Glucose (Week 4).	glyburide|alogliptin	Alogliptin and glyburide|Alogliptin and glyburide|Glyburide	Drug|Drug|Drug	diabetes mellitus	Diabetes Mellitus	Parallel Assignment	Interventional	Treatment	Randomized	Study of Alogliptin Combined With Sulfonylurea in Subjects With Type 2 Diabetes Mellitus.	3	Mean Difference (Final Values)	-10.9	0.01	ANCOVA	-19.3	-2.6	95		NA	All	500	Completed	Phase 3
NCT00286468	4502791	8246754	Change From Baseline in Fasting Plasma Glucose (Week 4).	glyburide|alogliptin	Alogliptin and glyburide|Alogliptin and glyburide|Glyburide	Drug|Drug|Drug	diabetes mellitus	Diabetes Mellitus	Parallel Assignment	Interventional	Treatment	Randomized	Study of Alogliptin Combined With Sulfonylurea in Subjects With Type 2 Diabetes Mellitus.	3	Mean Difference (Final Values)	-17.4	0.001	ANCOVA	-25.8	-9.1	95		NA	All	500	Completed	Phase 3
NCT00286468	4502793	8246755	Change From Baseline in Fasting Plasma Glucose (Week 2).	glyburide|alogliptin	Alogliptin and glyburide|Alogliptin and glyburide|Glyburide	Drug|Drug|Drug	diabetes mellitus	Diabetes Mellitus	Parallel Assignment	Interventional	Treatment	Randomized	Study of Alogliptin Combined With Sulfonylurea in Subjects With Type 2 Diabetes Mellitus.	3	Mean Difference (Final Values)	-20	0.001	ANCOVA	-27.7	-12.4	95		NA	All	500	Completed	Phase 3
NCT00286468	4502794	8246755	Change From Baseline in Fasting Plasma Glucose (Week 2).	glyburide|alogliptin	Alogliptin and glyburide|Alogliptin and glyburide|Glyburide	Drug|Drug|Drug	diabetes mellitus	Diabetes Mellitus	Parallel Assignment	Interventional	Treatment	Randomized	Study of Alogliptin Combined With Sulfonylurea in Subjects With Type 2 Diabetes Mellitus.	3	Mean Difference (Final Values)	-14.9	0.001	ANCOVA	-22.5	-7.2	95		NA	All	500	Completed	Phase 3
NCT00286468	4502796	8246756	Change From Baseline in Fasting Plasma Glucose (Week 1).	glyburide|alogliptin	Alogliptin and glyburide|Alogliptin and glyburide|Glyburide	Drug|Drug|Drug	diabetes mellitus	Diabetes Mellitus	Parallel Assignment	Interventional	Treatment	Randomized	Study of Alogliptin Combined With Sulfonylurea in Subjects With Type 2 Diabetes Mellitus.	3	Mean Difference (Final Values)	-12.1	0.006	ANCOVA	-20.8	-3.4	95		NA	All	500	Completed	Phase 3
NCT00286468	4502795	8246756	Change From Baseline in Fasting Plasma Glucose (Week 1).	glyburide|alogliptin	Alogliptin and glyburide|Alogliptin and glyburide|Glyburide	Drug|Drug|Drug	diabetes mellitus	Diabetes Mellitus	Parallel Assignment	Interventional	Treatment	Randomized	Study of Alogliptin Combined With Sulfonylurea in Subjects With Type 2 Diabetes Mellitus.	3	Mean Difference (Final Values)	-19.3	0.001	ANCOVA	-28	-10.6	95		NA	All	500	Completed	Phase 3
NCT00286468	4502797	8246757	Change From Baseline in Glycosylated Hemoglobin (Week 20).	glyburide|alogliptin	Alogliptin and glyburide|Alogliptin and glyburide|Glyburide	Drug|Drug|Drug	diabetes mellitus	Diabetes Mellitus	Parallel Assignment	Interventional	Treatment	Randomized	Study of Alogliptin Combined With Sulfonylurea in Subjects With Type 2 Diabetes Mellitus.	3	Mean Difference (Final Values)	-0.52	0.001	ANCOVA	-0.71	-0.34	95		NA	All	500	Completed	Phase 3
NCT00286468	4502798	8246757	Change From Baseline in Glycosylated Hemoglobin (Week 20).	glyburide|alogliptin	Alogliptin and glyburide|Alogliptin and glyburide|Glyburide	Drug|Drug|Drug	diabetes mellitus	Diabetes Mellitus	Parallel Assignment	Interventional	Treatment	Randomized	Study of Alogliptin Combined With Sulfonylurea in Subjects With Type 2 Diabetes Mellitus.	3	Mean Difference (Final Values)	-0.36	0.001	ANCOVA	-0.54	-0.17	95		NA	All	500	Completed	Phase 3
NCT00286468	4502800	8246758	Change From Baseline in Glycosylated Hemoglobin (Week 16).	glyburide|alogliptin	Alogliptin and glyburide|Alogliptin and glyburide|Glyburide	Drug|Drug|Drug	diabetes mellitus	Diabetes Mellitus	Parallel Assignment	Interventional	Treatment	Randomized	Study of Alogliptin Combined With Sulfonylurea in Subjects With Type 2 Diabetes Mellitus.	3	Mean Difference (Final Values)	-0.37	0.001	ANCOVA	-0.54	-0.19	95		NA	All	500	Completed	Phase 3
NCT00286468	4502799	8246758	Change From Baseline in Glycosylated Hemoglobin (Week 16).	glyburide|alogliptin	Alogliptin and glyburide|Alogliptin and glyburide|Glyburide	Drug|Drug|Drug	diabetes mellitus	Diabetes Mellitus	Parallel Assignment	Interventional	Treatment	Randomized	Study of Alogliptin Combined With Sulfonylurea in Subjects With Type 2 Diabetes Mellitus.	3	Mean Difference (Final Values)	-0.5	0.001	ANCOVA	-0.68	-0.33	95		NA	All	500	Completed	Phase 3
NCT00286468	4502801	8246759	Change From Baseline in Glycosylated Hemoglobin (Week 12).	glyburide|alogliptin	Alogliptin and glyburide|Alogliptin and glyburide|Glyburide	Drug|Drug|Drug	diabetes mellitus	Diabetes Mellitus	Parallel Assignment	Interventional	Treatment	Randomized	Study of Alogliptin Combined With Sulfonylurea in Subjects With Type 2 Diabetes Mellitus.	3	Mean Difference (Final Values)	-0.52	0.001	ANCOVA	-0.68	-0.36	95		NA	All	500	Completed	Phase 3
NCT00286468	4502802	8246759	Change From Baseline in Glycosylated Hemoglobin (Week 12).	glyburide|alogliptin	Alogliptin and glyburide|Alogliptin and glyburide|Glyburide	Drug|Drug|Drug	diabetes mellitus	Diabetes Mellitus	Parallel Assignment	Interventional	Treatment	Randomized	Study of Alogliptin Combined With Sulfonylurea in Subjects With Type 2 Diabetes Mellitus.	3	Mean Difference (Final Values)	-0.41	0.001	ANCOVA	-0.57	-0.25	95		NA	All	500	Completed	Phase 3
NCT00286468	4502803	8246760	Change From Baseline in Glycosylated Hemoglobin (Week 8).	glyburide|alogliptin	Alogliptin and glyburide|Alogliptin and glyburide|Glyburide	Drug|Drug|Drug	diabetes mellitus	Diabetes Mellitus	Parallel Assignment	Interventional	Treatment	Randomized	Study of Alogliptin Combined With Sulfonylurea in Subjects With Type 2 Diabetes Mellitus.	3	Mean Difference (Final Values)	-0.47	0.001	ANCOVA	-0.61	-0.33	95		NA	All	500	Completed	Phase 3
NCT00286468	4502804	8246760	Change From Baseline in Glycosylated Hemoglobin (Week 8).	glyburide|alogliptin	Alogliptin and glyburide|Alogliptin and glyburide|Glyburide	Drug|Drug|Drug	diabetes mellitus	Diabetes Mellitus	Parallel Assignment	Interventional	Treatment	Randomized	Study of Alogliptin Combined With Sulfonylurea in Subjects With Type 2 Diabetes Mellitus.	3	Mean Difference (Final Values)	-0.39	0.001	ANCOVA	-0.53	-0.26	95		NA	All	500	Completed	Phase 3
NCT00286468	4502805	8246761	Change From Baseline in Glycosylated Hemoglobin (Week 4).	glyburide|alogliptin	Alogliptin and glyburide|Alogliptin and glyburide|Glyburide	Drug|Drug|Drug	diabetes mellitus	Diabetes Mellitus	Parallel Assignment	Interventional	Treatment	Randomized	Study of Alogliptin Combined With Sulfonylurea in Subjects With Type 2 Diabetes Mellitus.	3	Mean Difference (Final Values)	-0.28	0.001	ANCOVA	-0.38	-0.18	95		NA	All	500	Completed	Phase 3
NCT00286468	4502806	8246761	Change From Baseline in Glycosylated Hemoglobin (Week 4).	glyburide|alogliptin	Alogliptin and glyburide|Alogliptin and glyburide|Glyburide	Drug|Drug|Drug	diabetes mellitus	Diabetes Mellitus	Parallel Assignment	Interventional	Treatment	Randomized	Study of Alogliptin Combined With Sulfonylurea in Subjects With Type 2 Diabetes Mellitus.	3	Mean Difference (Final Values)	-0.23	0.001	ANCOVA	-0.33	-0.13	95		NA	All	500	Completed	Phase 3
NCT00286468	4502807	8246762	Change From Baseline in Glycosylated Hemoglobin (HbA1c) at Week 26.	glyburide|alogliptin	Alogliptin and glyburide|Alogliptin and glyburide|Glyburide	Drug|Drug|Drug	diabetes mellitus	Diabetes Mellitus	Parallel Assignment	Interventional	Treatment	Randomized	Study of Alogliptin Combined With Sulfonylurea in Subjects With Type 2 Diabetes Mellitus.	3	Mean Difference (Final Values)	-0.53	0.001	ANCOVA	-0.73	-0.33	95		NA	All	500	Completed	Phase 3
NCT00286468	4502808	8246762	Change From Baseline in Glycosylated Hemoglobin (HbA1c) at Week 26.	glyburide|alogliptin	Alogliptin and glyburide|Alogliptin and glyburide|Glyburide	Drug|Drug|Drug	diabetes mellitus	Diabetes Mellitus	Parallel Assignment	Interventional	Treatment	Randomized	Study of Alogliptin Combined With Sulfonylurea in Subjects With Type 2 Diabetes Mellitus.	3	Mean Difference (Final Values)	-0.39	0.001	ANCOVA	-0.59	-0.19	95		NA	All	500	Completed	Phase 3
NCT00286494	4502605	8246661	Change From Baseline in Body Weight (Week 26).	alogliptin|pioglitazone	Alogliptin and pioglitazone|Alogliptin and pioglitazone|Pioglitazone	Drug|Drug|Drug	diabetes mellitus, type 2|diabetes mellitus	Diabetes Mellitus	Parallel Assignment	Interventional	Treatment	Randomized	Study of Alogliptin Combined With Pioglitazone in Subjects With Type 2 Diabetes Mellitus	3	Mean Difference (Final Values)	0.05	0.9	ANCOVA	-0.74	0.84	95		NA	All	493	Completed	Phase 3
NCT00286494	4502606	8246661	Change From Baseline in Body Weight (Week 26).	alogliptin|pioglitazone	Alogliptin and pioglitazone|Alogliptin and pioglitazone|Pioglitazone	Drug|Drug|Drug	diabetes mellitus, type 2|diabetes mellitus	Diabetes Mellitus	Parallel Assignment	Interventional	Treatment	Randomized	Study of Alogliptin Combined With Pioglitazone in Subjects With Type 2 Diabetes Mellitus	3	Mean Difference (Final Values)	0.42	0.294	ANCOVA	-0.37	1.22	95		NA	All	493	Completed	Phase 3
NCT00286494	4502608	8246662	Change From Baseline in Body Weight (Week 20).	alogliptin|pioglitazone	Alogliptin and pioglitazone|Alogliptin and pioglitazone|Pioglitazone	Drug|Drug|Drug	diabetes mellitus, type 2|diabetes mellitus	Diabetes Mellitus	Parallel Assignment	Interventional	Treatment	Randomized	Study of Alogliptin Combined With Pioglitazone in Subjects With Type 2 Diabetes Mellitus	3	Mean Difference (Final Values)	0.2	0.607	ANCOVA	-0.56	0.96	95		NA	All	493	Completed	Phase 3
NCT00286494	4502607	8246662	Change From Baseline in Body Weight (Week 20).	alogliptin|pioglitazone	Alogliptin and pioglitazone|Alogliptin and pioglitazone|Pioglitazone	Drug|Drug|Drug	diabetes mellitus, type 2|diabetes mellitus	Diabetes Mellitus	Parallel Assignment	Interventional	Treatment	Randomized	Study of Alogliptin Combined With Pioglitazone in Subjects With Type 2 Diabetes Mellitus	3	Mean Difference (Final Values)	-0.01	0.985	ANCOVA	-0.77	0.76	95		NA	All	493	Completed	Phase 3
NCT00286494	4502609	8246663	Change From Baseline in Body Weight (Week 12).	alogliptin|pioglitazone	Alogliptin and pioglitazone|Alogliptin and pioglitazone|Pioglitazone	Drug|Drug|Drug	diabetes mellitus, type 2|diabetes mellitus	Diabetes Mellitus	Parallel Assignment	Interventional	Treatment	Randomized	Study of Alogliptin Combined With Pioglitazone in Subjects With Type 2 Diabetes Mellitus	3	Mean Difference (Final Values)	0.03	0.922	ANCOVA	-0.61	0.67	95		NA	All	493	Completed	Phase 3
NCT00286494	4502610	8246663	Change From Baseline in Body Weight (Week 12).	alogliptin|pioglitazone	Alogliptin and pioglitazone|Alogliptin and pioglitazone|Pioglitazone	Drug|Drug|Drug	diabetes mellitus, type 2|diabetes mellitus	Diabetes Mellitus	Parallel Assignment	Interventional	Treatment	Randomized	Study of Alogliptin Combined With Pioglitazone in Subjects With Type 2 Diabetes Mellitus	3	Mean Difference (Final Values)	0.14	0.672	ANCOVA	-0.5	0.78	95		NA	All	493	Completed	Phase 3
NCT00286494	4502612	8246664	Change From Baseline in Body Weight (Week 8).	alogliptin|pioglitazone	Alogliptin and pioglitazone|Alogliptin and pioglitazone|Pioglitazone	Drug|Drug|Drug	diabetes mellitus, type 2|diabetes mellitus	Diabetes Mellitus	Parallel Assignment	Interventional	Treatment	Randomized	Study of Alogliptin Combined With Pioglitazone in Subjects With Type 2 Diabetes Mellitus	3	Mean Difference (Final Values)	0.1	0.718	ANCOVA	-0.45	0.65	95		NA	All	493	Completed	Phase 3
NCT00286494	4502611	8246664	Change From Baseline in Body Weight (Week 8).	alogliptin|pioglitazone	Alogliptin and pioglitazone|Alogliptin and pioglitazone|Pioglitazone	Drug|Drug|Drug	diabetes mellitus, type 2|diabetes mellitus	Diabetes Mellitus	Parallel Assignment	Interventional	Treatment	Randomized	Study of Alogliptin Combined With Pioglitazone in Subjects With Type 2 Diabetes Mellitus	3	Mean Difference (Final Values)	0.03	0.906	ANCOVA	-0.52	0.58	95		NA	All	493	Completed	Phase 3
NCT00286494	4502614	8246665	Number of Participants With Glycosylated Hemoglobin Decrease From Baseline ≥ 2.0%.	alogliptin|pioglitazone	Alogliptin and pioglitazone|Alogliptin and pioglitazone|Pioglitazone	Drug|Drug|Drug	diabetes mellitus, type 2|diabetes mellitus	Diabetes Mellitus	Parallel Assignment	Interventional	Treatment	Randomized	Study of Alogliptin Combined With Pioglitazone in Subjects With Type 2 Diabetes Mellitus	3	Odds Ratio (OR)	1.959	0.364	Regression, Logistic	0.459	8.362	95		NA	All	493	Completed	Phase 3
NCT00286494	4502613	8246665	Number of Participants With Glycosylated Hemoglobin Decrease From Baseline ≥ 2.0%.	alogliptin|pioglitazone	Alogliptin and pioglitazone|Alogliptin and pioglitazone|Pioglitazone	Drug|Drug|Drug	diabetes mellitus, type 2|diabetes mellitus	Diabetes Mellitus	Parallel Assignment	Interventional	Treatment	Randomized	Study of Alogliptin Combined With Pioglitazone in Subjects With Type 2 Diabetes Mellitus	3	Odds Ratio (OR)	2.849	0.146	Regression, Logistic	0.696	11.672	95		NA	All	493	Completed	Phase 3
NCT00286494	4502615	8246666	Number of Participants With Glycosylated Hemoglobin Decrease From Baseline ≥ 1.5%.	alogliptin|pioglitazone	Alogliptin and pioglitazone|Alogliptin and pioglitazone|Pioglitazone	Drug|Drug|Drug	diabetes mellitus, type 2|diabetes mellitus	Diabetes Mellitus	Parallel Assignment	Interventional	Treatment	Randomized	Study of Alogliptin Combined With Pioglitazone in Subjects With Type 2 Diabetes Mellitus	3	Odds Ratio (OR)	5.196	0.002	Regression, Logistic	1.806	14.95	95		NA	All	493	Completed	Phase 3
NCT00286494	4502616	8246666	Number of Participants With Glycosylated Hemoglobin Decrease From Baseline ≥ 1.5%.	alogliptin|pioglitazone	Alogliptin and pioglitazone|Alogliptin and pioglitazone|Pioglitazone	Drug|Drug|Drug	diabetes mellitus, type 2|diabetes mellitus	Diabetes Mellitus	Parallel Assignment	Interventional	Treatment	Randomized	Study of Alogliptin Combined With Pioglitazone in Subjects With Type 2 Diabetes Mellitus	3	Odds Ratio (OR)	3.8	0.015	Regression, Logistic	1.3	11.107	95		NA	All	493	Completed	Phase 3
NCT00286494	4502617	8246667	Number of Participants With Glycosylated Hemoglobin Decrease From Baseline ≥ 1.0%.	alogliptin|pioglitazone	Alogliptin and pioglitazone|Alogliptin and pioglitazone|Pioglitazone	Drug|Drug|Drug	diabetes mellitus, type 2|diabetes mellitus	Diabetes Mellitus	Parallel Assignment	Interventional	Treatment	Randomized	Study of Alogliptin Combined With Pioglitazone in Subjects With Type 2 Diabetes Mellitus	3	Odds Ratio (OR)	4.693	0.001	Regression, Logistic	2.303	9.56	95		NA	All	493	Completed	Phase 3
NCT00286494	4502618	8246667	Number of Participants With Glycosylated Hemoglobin Decrease From Baseline ≥ 1.0%.	alogliptin|pioglitazone	Alogliptin and pioglitazone|Alogliptin and pioglitazone|Pioglitazone	Drug|Drug|Drug	diabetes mellitus, type 2|diabetes mellitus	Diabetes Mellitus	Parallel Assignment	Interventional	Treatment	Randomized	Study of Alogliptin Combined With Pioglitazone in Subjects With Type 2 Diabetes Mellitus	3	Odds Ratio (OR)	3.67	0.001	Regression, Logistic	1.789	7.532	95		NA	All	493	Completed	Phase 3
NCT00286494	4502620	8246668	Number of Participants With Glycosylated Hemoglobin Decrease From Baseline ≥ 0.5%.	alogliptin|pioglitazone	Alogliptin and pioglitazone|Alogliptin and pioglitazone|Pioglitazone	Drug|Drug|Drug	diabetes mellitus, type 2|diabetes mellitus	Diabetes Mellitus	Parallel Assignment	Interventional	Treatment	Randomized	Study of Alogliptin Combined With Pioglitazone in Subjects With Type 2 Diabetes Mellitus	3	Odds Ratio (OR)	4.134	0.001	Regression, Logistic	2.392	7.146	95		NA	All	493	Completed	Phase 3
NCT00286494	4502619	8246668	Number of Participants With Glycosylated Hemoglobin Decrease From Baseline ≥ 0.5%.	alogliptin|pioglitazone	Alogliptin and pioglitazone|Alogliptin and pioglitazone|Pioglitazone	Drug|Drug|Drug	diabetes mellitus, type 2|diabetes mellitus	Diabetes Mellitus	Parallel Assignment	Interventional	Treatment	Randomized	Study of Alogliptin Combined With Pioglitazone in Subjects With Type 2 Diabetes Mellitus	3	Odds Ratio (OR)	5.247	0.001	Regression, Logistic	3.027	9.094	95		NA	All	493	Completed	Phase 3
NCT00286494	4502621	8246669	Number of Participants With Glycosylated Hemoglobin ≤ 7.5%.	alogliptin|pioglitazone	Alogliptin and pioglitazone|Alogliptin and pioglitazone|Pioglitazone	Drug|Drug|Drug	diabetes mellitus, type 2|diabetes mellitus	Diabetes Mellitus	Parallel Assignment	Interventional	Treatment	Randomized	Study of Alogliptin Combined With Pioglitazone in Subjects With Type 2 Diabetes Mellitus	3	Odds Ratio (OR)	3.917	0.001	Regression, Logistic	2.147	7.146	95		NA	All	493	Completed	Phase 3
NCT00286494	4502622	8246669	Number of Participants With Glycosylated Hemoglobin ≤ 7.5%.	alogliptin|pioglitazone	Alogliptin and pioglitazone|Alogliptin and pioglitazone|Pioglitazone	Drug|Drug|Drug	diabetes mellitus, type 2|diabetes mellitus	Diabetes Mellitus	Parallel Assignment	Interventional	Treatment	Randomized	Study of Alogliptin Combined With Pioglitazone in Subjects With Type 2 Diabetes Mellitus	3	Odds Ratio (OR)	2.783	0.001	Regression, Logistic	1.547	5.005	95		NA	All	493	Completed	Phase 3
NCT00286494	4502624	8246670	Number of Participants With Glycosylated Hemoglobin ≤ 7.0%.	alogliptin|pioglitazone	Alogliptin and pioglitazone|Alogliptin and pioglitazone|Pioglitazone	Drug|Drug|Drug	diabetes mellitus, type 2|diabetes mellitus	Diabetes Mellitus	Parallel Assignment	Interventional	Treatment	Randomized	Study of Alogliptin Combined With Pioglitazone in Subjects With Type 2 Diabetes Mellitus	3	Odds Ratio (OR)	1.903	0.029	Regression, Logistic	1.067	3.393	95		NA	All	493	Completed	Phase 3
NCT00286494	4502623	8246670	Number of Participants With Glycosylated Hemoglobin ≤ 7.0%.	alogliptin|pioglitazone	Alogliptin and pioglitazone|Alogliptin and pioglitazone|Pioglitazone	Drug|Drug|Drug	diabetes mellitus, type 2|diabetes mellitus	Diabetes Mellitus	Parallel Assignment	Interventional	Treatment	Randomized	Study of Alogliptin Combined With Pioglitazone in Subjects With Type 2 Diabetes Mellitus	3	Odds Ratio (OR)	2.301	0.005	Regression, Logistic	1.291	4.1	95		NA	All	493	Completed	Phase 3
NCT00286494	4502626	8246671	Number of Participants With Glycosylated Hemoglobin ≤ 6.5%.	alogliptin|pioglitazone	Alogliptin and pioglitazone|Alogliptin and pioglitazone|Pioglitazone	Drug|Drug|Drug	diabetes mellitus, type 2|diabetes mellitus	Diabetes Mellitus	Parallel Assignment	Interventional	Treatment	Randomized	Study of Alogliptin Combined With Pioglitazone in Subjects With Type 2 Diabetes Mellitus	3	Odds Ratio (OR)	4.815	0.003	Regression, Logistic	1.736	13.358	95		NA	All	493	Completed	Phase 3
NCT00286494	4502625	8246671	Number of Participants With Glycosylated Hemoglobin ≤ 6.5%.	alogliptin|pioglitazone	Alogliptin and pioglitazone|Alogliptin and pioglitazone|Pioglitazone	Drug|Drug|Drug	diabetes mellitus, type 2|diabetes mellitus	Diabetes Mellitus	Parallel Assignment	Interventional	Treatment	Randomized	Study of Alogliptin Combined With Pioglitazone in Subjects With Type 2 Diabetes Mellitus	3	Odds Ratio (OR)	5.533	0.001	Regression, Logistic	2.017	15.176	95		NA	All	493	Completed	Phase 3
NCT00286494	4502628	8246672	Change From Baseline in C-peptide (Week 26).	alogliptin|pioglitazone	Alogliptin and pioglitazone|Alogliptin and pioglitazone|Pioglitazone	Drug|Drug|Drug	diabetes mellitus, type 2|diabetes mellitus	Diabetes Mellitus	Parallel Assignment	Interventional	Treatment	Randomized	Study of Alogliptin Combined With Pioglitazone in Subjects With Type 2 Diabetes Mellitus	3	Mean Difference (Final Values)	0.123	0.349	ANCOVA	-0.134	0.38	95		NA	All	493	Completed	Phase 3
NCT00286494	4502627	8246672	Change From Baseline in C-peptide (Week 26).	alogliptin|pioglitazone	Alogliptin and pioglitazone|Alogliptin and pioglitazone|Pioglitazone	Drug|Drug|Drug	diabetes mellitus, type 2|diabetes mellitus	Diabetes Mellitus	Parallel Assignment	Interventional	Treatment	Randomized	Study of Alogliptin Combined With Pioglitazone in Subjects With Type 2 Diabetes Mellitus	3	Mean Difference (Final Values)	0.223	0.089	ANCOVA	-0.034	0.479	95		NA	All	493	Completed	Phase 3
NCT00286494	4502630	8246673	Change From Baseline in C-peptide (Week 20).	alogliptin|pioglitazone	Alogliptin and pioglitazone|Alogliptin and pioglitazone|Pioglitazone	Drug|Drug|Drug	diabetes mellitus, type 2|diabetes mellitus	Diabetes Mellitus	Parallel Assignment	Interventional	Treatment	Randomized	Study of Alogliptin Combined With Pioglitazone in Subjects With Type 2 Diabetes Mellitus	3	Mean Difference (Final Values)	0.026	0.835	ANCOVA	-0.221	0.273	95		NA	All	493	Completed	Phase 3
NCT00286494	4502629	8246673	Change From Baseline in C-peptide (Week 20).	alogliptin|pioglitazone	Alogliptin and pioglitazone|Alogliptin and pioglitazone|Pioglitazone	Drug|Drug|Drug	diabetes mellitus, type 2|diabetes mellitus	Diabetes Mellitus	Parallel Assignment	Interventional	Treatment	Randomized	Study of Alogliptin Combined With Pioglitazone in Subjects With Type 2 Diabetes Mellitus	3	Mean Difference (Final Values)	0.131	0.296	ANCOVA	-0.115	0.378	95		NA	All	493	Completed	Phase 3
NCT00286494	4502631	8246674	Change From Baseline in C-peptide (Week 16).	alogliptin|pioglitazone	Alogliptin and pioglitazone|Alogliptin and pioglitazone|Pioglitazone	Drug|Drug|Drug	diabetes mellitus, type 2|diabetes mellitus	Diabetes Mellitus	Parallel Assignment	Interventional	Treatment	Randomized	Study of Alogliptin Combined With Pioglitazone in Subjects With Type 2 Diabetes Mellitus	3	Mean Difference (Final Values)	0.238	0.086	ANCOVA	-0.033	0.51	95		NA	All	493	Completed	Phase 3
NCT00286494	4502632	8246674	Change From Baseline in C-peptide (Week 16).	alogliptin|pioglitazone	Alogliptin and pioglitazone|Alogliptin and pioglitazone|Pioglitazone	Drug|Drug|Drug	diabetes mellitus, type 2|diabetes mellitus	Diabetes Mellitus	Parallel Assignment	Interventional	Treatment	Randomized	Study of Alogliptin Combined With Pioglitazone in Subjects With Type 2 Diabetes Mellitus	3	Mean Difference (Final Values)	0.22	0.114	ANCOVA	-0.053	0.492	95		NA	All	493	Completed	Phase 3
NCT00286494	4502634	8246675	Change From Baseline in C-peptide (Week 12).	alogliptin|pioglitazone	Alogliptin and pioglitazone|Alogliptin and pioglitazone|Pioglitazone	Drug|Drug|Drug	diabetes mellitus, type 2|diabetes mellitus	Diabetes Mellitus	Parallel Assignment	Interventional	Treatment	Randomized	Study of Alogliptin Combined With Pioglitazone in Subjects With Type 2 Diabetes Mellitus	3	Mean Difference (Final Values)	-0.068	0.649	ANCOVA	-0.363	0.226	95		NA	All	493	Completed	Phase 3
NCT00286494	4502633	8246675	Change From Baseline in C-peptide (Week 12).	alogliptin|pioglitazone	Alogliptin and pioglitazone|Alogliptin and pioglitazone|Pioglitazone	Drug|Drug|Drug	diabetes mellitus, type 2|diabetes mellitus	Diabetes Mellitus	Parallel Assignment	Interventional	Treatment	Randomized	Study of Alogliptin Combined With Pioglitazone in Subjects With Type 2 Diabetes Mellitus	3	Mean Difference (Final Values)	-0.051	0.735	ANCOVA	-0.344	0.243	95		NA	All	493	Completed	Phase 3
NCT00286494	4502636	8246676	Change From Baseline in C-peptide (Week 8).	alogliptin|pioglitazone	Alogliptin and pioglitazone|Alogliptin and pioglitazone|Pioglitazone	Drug|Drug|Drug	diabetes mellitus, type 2|diabetes mellitus	Diabetes Mellitus	Parallel Assignment	Interventional	Treatment	Randomized	Study of Alogliptin Combined With Pioglitazone in Subjects With Type 2 Diabetes Mellitus	3	Mean Difference (Final Values)	-0.006	0.967	ANCOVA	-0.277	0.265	95		NA	All	493	Completed	Phase 3
NCT00286494	4502635	8246676	Change From Baseline in C-peptide (Week 8).	alogliptin|pioglitazone	Alogliptin and pioglitazone|Alogliptin and pioglitazone|Pioglitazone	Drug|Drug|Drug	diabetes mellitus, type 2|diabetes mellitus	Diabetes Mellitus	Parallel Assignment	Interventional	Treatment	Randomized	Study of Alogliptin Combined With Pioglitazone in Subjects With Type 2 Diabetes Mellitus	3	Mean Difference (Final Values)	0.135	0.327	ANCOVA	-0.135	0.405	95		NA	All	493	Completed	Phase 3
NCT00286494	4502638	8246677	Change From Baseline in C-peptide (Week 4).	alogliptin|pioglitazone	Alogliptin and pioglitazone|Alogliptin and pioglitazone|Pioglitazone	Drug|Drug|Drug	diabetes mellitus, type 2|diabetes mellitus	Diabetes Mellitus	Parallel Assignment	Interventional	Treatment	Randomized	Study of Alogliptin Combined With Pioglitazone in Subjects With Type 2 Diabetes Mellitus	3	Mean Difference (Final Values)	-0.012	0.928	ANCOVA	-0.28	0.255	95		NA	All	493	Completed	Phase 3
NCT00286494	4502637	8246677	Change From Baseline in C-peptide (Week 4).	alogliptin|pioglitazone	Alogliptin and pioglitazone|Alogliptin and pioglitazone|Pioglitazone	Drug|Drug|Drug	diabetes mellitus, type 2|diabetes mellitus	Diabetes Mellitus	Parallel Assignment	Interventional	Treatment	Randomized	Study of Alogliptin Combined With Pioglitazone in Subjects With Type 2 Diabetes Mellitus	3	Mean Difference (Final Values)	0.056	0.683	ANCOVA	-0.212	0.324	95		NA	All	493	Completed	Phase 3
NCT00286494	4502640	8246678	Change From Baseline in Proinsulin/Insulin Ratio (Week 26).	alogliptin|pioglitazone	Alogliptin and pioglitazone|Alogliptin and pioglitazone|Pioglitazone	Drug|Drug|Drug	diabetes mellitus, type 2|diabetes mellitus	Diabetes Mellitus	Parallel Assignment	Interventional	Treatment	Randomized	Study of Alogliptin Combined With Pioglitazone in Subjects With Type 2 Diabetes Mellitus	3	Mean Difference (Final Values)	-0.05	0.028	ANCOVA	-0.095	-0.005	95		NA	All	493	Completed	Phase 3
NCT00286494	4502639	8246678	Change From Baseline in Proinsulin/Insulin Ratio (Week 26).	alogliptin|pioglitazone	Alogliptin and pioglitazone|Alogliptin and pioglitazone|Pioglitazone	Drug|Drug|Drug	diabetes mellitus, type 2|diabetes mellitus	Diabetes Mellitus	Parallel Assignment	Interventional	Treatment	Randomized	Study of Alogliptin Combined With Pioglitazone in Subjects With Type 2 Diabetes Mellitus	3	Mean Difference (Final Values)	-0.038	0.093	ANCOVA	-0.082	0.006	95		NA	All	493	Completed	Phase 3
NCT00286494	4502642	8246679	Change From Baseline in Proinsulin/Insulin Ratio (Week 20).	alogliptin|pioglitazone	Alogliptin and pioglitazone|Alogliptin and pioglitazone|Pioglitazone	Drug|Drug|Drug	diabetes mellitus, type 2|diabetes mellitus	Diabetes Mellitus	Parallel Assignment	Interventional	Treatment	Randomized	Study of Alogliptin Combined With Pioglitazone in Subjects With Type 2 Diabetes Mellitus	3	Mean Difference (Final Values)	-0.059	0.004	ANCOVA	-0.1	-0.019	95		NA	All	493	Completed	Phase 3
NCT00286494	4502641	8246679	Change From Baseline in Proinsulin/Insulin Ratio (Week 20).	alogliptin|pioglitazone	Alogliptin and pioglitazone|Alogliptin and pioglitazone|Pioglitazone	Drug|Drug|Drug	diabetes mellitus, type 2|diabetes mellitus	Diabetes Mellitus	Parallel Assignment	Interventional	Treatment	Randomized	Study of Alogliptin Combined With Pioglitazone in Subjects With Type 2 Diabetes Mellitus	3	Mean Difference (Final Values)	-0.051	0.012	ANCOVA	-0.092	-0.011	95		NA	All	493	Completed	Phase 3
NCT00286494	4502644	8246680	Change From Baseline in Proinsulin/Insulin Ratio (Week 16).	alogliptin|pioglitazone	Alogliptin and pioglitazone|Alogliptin and pioglitazone|Pioglitazone	Drug|Drug|Drug	diabetes mellitus, type 2|diabetes mellitus	Diabetes Mellitus	Parallel Assignment	Interventional	Treatment	Randomized	Study of Alogliptin Combined With Pioglitazone in Subjects With Type 2 Diabetes Mellitus	3	Mean Difference (Final Values)	-0.027	0.144	ANCOVA	-0.064	0.009	95		NA	All	493	Completed	Phase 3
NCT00286494	4502643	8246680	Change From Baseline in Proinsulin/Insulin Ratio (Week 16).	alogliptin|pioglitazone	Alogliptin and pioglitazone|Alogliptin and pioglitazone|Pioglitazone	Drug|Drug|Drug	diabetes mellitus, type 2|diabetes mellitus	Diabetes Mellitus	Parallel Assignment	Interventional	Treatment	Randomized	Study of Alogliptin Combined With Pioglitazone in Subjects With Type 2 Diabetes Mellitus	3	Mean Difference (Final Values)	-0.03	0.105	ANCOVA	-0.067	0.006	95		NA	All	493	Completed	Phase 3
NCT00286494	4502646	8246681	Change From Baseline in Proinsulin/Insulin Ratio (Week 12).	alogliptin|pioglitazone	Alogliptin and pioglitazone|Alogliptin and pioglitazone|Pioglitazone	Drug|Drug|Drug	diabetes mellitus, type 2|diabetes mellitus	Diabetes Mellitus	Parallel Assignment	Interventional	Treatment	Randomized	Study of Alogliptin Combined With Pioglitazone in Subjects With Type 2 Diabetes Mellitus	3	Mean Difference (Final Values)	-0.046	0.05	ANCOVA	-0.092	0	95		NA	All	493	Completed	Phase 3
NCT00286494	4502645	8246681	Change From Baseline in Proinsulin/Insulin Ratio (Week 12).	alogliptin|pioglitazone	Alogliptin and pioglitazone|Alogliptin and pioglitazone|Pioglitazone	Drug|Drug|Drug	diabetes mellitus, type 2|diabetes mellitus	Diabetes Mellitus	Parallel Assignment	Interventional	Treatment	Randomized	Study of Alogliptin Combined With Pioglitazone in Subjects With Type 2 Diabetes Mellitus	3	Mean Difference (Final Values)	-0.057	0.014	ANCOVA	-0.102	-0.012	95		NA	All	493	Completed	Phase 3
NCT00286494	4502648	8246682	Change From Baseline in Proinsulin/Insulin Ratio (Week 8).	alogliptin|pioglitazone	Alogliptin and pioglitazone|Alogliptin and pioglitazone|Pioglitazone	Drug|Drug|Drug	diabetes mellitus, type 2|diabetes mellitus	Diabetes Mellitus	Parallel Assignment	Interventional	Treatment	Randomized	Study of Alogliptin Combined With Pioglitazone in Subjects With Type 2 Diabetes Mellitus	3	Mean Difference (Final Values)	-0.049	0.006	ANCOVA	-0.084	-0.014	95		NA	All	493	Completed	Phase 3
NCT00286494	4502647	8246682	Change From Baseline in Proinsulin/Insulin Ratio (Week 8).	alogliptin|pioglitazone	Alogliptin and pioglitazone|Alogliptin and pioglitazone|Pioglitazone	Drug|Drug|Drug	diabetes mellitus, type 2|diabetes mellitus	Diabetes Mellitus	Parallel Assignment	Interventional	Treatment	Randomized	Study of Alogliptin Combined With Pioglitazone in Subjects With Type 2 Diabetes Mellitus	3	Mean Difference (Final Values)	-0.051	0.004	ANCOVA	-0.086	-0.016	95		NA	All	493	Completed	Phase 3
NCT00286494	4502649	8246683	Change From Baseline in Proinsulin/Insulin Ratio (Week 4).	alogliptin|pioglitazone	Alogliptin and pioglitazone|Alogliptin and pioglitazone|Pioglitazone	Drug|Drug|Drug	diabetes mellitus, type 2|diabetes mellitus	Diabetes Mellitus	Parallel Assignment	Interventional	Treatment	Randomized	Study of Alogliptin Combined With Pioglitazone in Subjects With Type 2 Diabetes Mellitus	3	Mean Difference (Final Values)	-0.059	0.001	ANCOVA	-0.093	-0.024	95		NA	All	493	Completed	Phase 3
NCT00286494	4502650	8246683	Change From Baseline in Proinsulin/Insulin Ratio (Week 4).	alogliptin|pioglitazone	Alogliptin and pioglitazone|Alogliptin and pioglitazone|Pioglitazone	Drug|Drug|Drug	diabetes mellitus, type 2|diabetes mellitus	Diabetes Mellitus	Parallel Assignment	Interventional	Treatment	Randomized	Study of Alogliptin Combined With Pioglitazone in Subjects With Type 2 Diabetes Mellitus	3	Mean Difference (Final Values)	-0.057	0.001	ANCOVA	-0.092	-0.022	95		NA	All	493	Completed	Phase 3
NCT00286494	4502652	8246684	Change From Baseline in Insulin (Week 26).	alogliptin|pioglitazone	Alogliptin and pioglitazone|Alogliptin and pioglitazone|Pioglitazone	Drug|Drug|Drug	diabetes mellitus, type 2|diabetes mellitus	Diabetes Mellitus	Parallel Assignment	Interventional	Treatment	Randomized	Study of Alogliptin Combined With Pioglitazone in Subjects With Type 2 Diabetes Mellitus	3	Mean Difference (Final Values)	0.61	0.483	ANCOVA	-1.1	2.33	95		NA	All	493	Completed	Phase 3
NCT00286494	4502651	8246684	Change From Baseline in Insulin (Week 26).	alogliptin|pioglitazone	Alogliptin and pioglitazone|Alogliptin and pioglitazone|Pioglitazone	Drug|Drug|Drug	diabetes mellitus, type 2|diabetes mellitus	Diabetes Mellitus	Parallel Assignment	Interventional	Treatment	Randomized	Study of Alogliptin Combined With Pioglitazone in Subjects With Type 2 Diabetes Mellitus	3	Mean Difference (Final Values)	0.81	0.352	ANCOVA	-0.89	2.51	95		NA	All	493	Completed	Phase 3
NCT00286494	4502653	8246685	Change From Baseline in Insulin (Week 20).	alogliptin|pioglitazone	Alogliptin and pioglitazone|Alogliptin and pioglitazone|Pioglitazone	Drug|Drug|Drug	diabetes mellitus, type 2|diabetes mellitus	Diabetes Mellitus	Parallel Assignment	Interventional	Treatment	Randomized	Study of Alogliptin Combined With Pioglitazone in Subjects With Type 2 Diabetes Mellitus	3	Mean Difference (Final Values)	-0.14	0.867	ANCOVA	-1.79	1.51	95		NA	All	493	Completed	Phase 3
NCT00286494	4502654	8246685	Change From Baseline in Insulin (Week 20).	alogliptin|pioglitazone	Alogliptin and pioglitazone|Alogliptin and pioglitazone|Pioglitazone	Drug|Drug|Drug	diabetes mellitus, type 2|diabetes mellitus	Diabetes Mellitus	Parallel Assignment	Interventional	Treatment	Randomized	Study of Alogliptin Combined With Pioglitazone in Subjects With Type 2 Diabetes Mellitus	3	Mean Difference (Final Values)	-0.21	0.807	ANCOVA	-1.87	1.46	95		NA	All	493	Completed	Phase 3
NCT00286494	4502656	8246686	Change From Baseline in Insulin (Week 16).	alogliptin|pioglitazone	Alogliptin and pioglitazone|Alogliptin and pioglitazone|Pioglitazone	Drug|Drug|Drug	diabetes mellitus, type 2|diabetes mellitus	Diabetes Mellitus	Parallel Assignment	Interventional	Treatment	Randomized	Study of Alogliptin Combined With Pioglitazone in Subjects With Type 2 Diabetes Mellitus	3	Mean Difference (Final Values)	0.75	0.39	ANCOVA	-0.96	2.45	95		NA	All	493	Completed	Phase 3
NCT00286494	4502655	8246686	Change From Baseline in Insulin (Week 16).	alogliptin|pioglitazone	Alogliptin and pioglitazone|Alogliptin and pioglitazone|Pioglitazone	Drug|Drug|Drug	diabetes mellitus, type 2|diabetes mellitus	Diabetes Mellitus	Parallel Assignment	Interventional	Treatment	Randomized	Study of Alogliptin Combined With Pioglitazone in Subjects With Type 2 Diabetes Mellitus	3	Mean Difference (Final Values)	0.69	0.423	ANCOVA	-1	2.38	95		NA	All	493	Completed	Phase 3
NCT00286494	4502658	8246687	Change From Baseline in Insulin (Week 12).	alogliptin|pioglitazone	Alogliptin and pioglitazone|Alogliptin and pioglitazone|Pioglitazone	Drug|Drug|Drug	diabetes mellitus, type 2|diabetes mellitus	Diabetes Mellitus	Parallel Assignment	Interventional	Treatment	Randomized	Study of Alogliptin Combined With Pioglitazone in Subjects With Type 2 Diabetes Mellitus	3	Mean Difference (Final Values)	0.44	0.743	ANCOVA	-2.18	3.06	95		NA	All	493	Completed	Phase 3
NCT00286494	4502657	8246687	Change From Baseline in Insulin (Week 12).	alogliptin|pioglitazone	Alogliptin and pioglitazone|Alogliptin and pioglitazone|Pioglitazone	Drug|Drug|Drug	diabetes mellitus, type 2|diabetes mellitus	Diabetes Mellitus	Parallel Assignment	Interventional	Treatment	Randomized	Study of Alogliptin Combined With Pioglitazone in Subjects With Type 2 Diabetes Mellitus	3	Mean Difference (Final Values)	-0.58	0.662	ANCOVA	-3.18	2.02	95		NA	All	493	Completed	Phase 3
NCT00286494	4502660	8246688	Change From Baseline in Insulin (Week 8).	alogliptin|pioglitazone	Alogliptin and pioglitazone|Alogliptin and pioglitazone|Pioglitazone	Drug|Drug|Drug	diabetes mellitus, type 2|diabetes mellitus	Diabetes Mellitus	Parallel Assignment	Interventional	Treatment	Randomized	Study of Alogliptin Combined With Pioglitazone in Subjects With Type 2 Diabetes Mellitus	3	Mean Difference (Final Values)	-0.65	0.478	ANCOVA	-2.46	1.15	95		NA	All	493	Completed	Phase 3
NCT00286494	4502659	8246688	Change From Baseline in Insulin (Week 8).	alogliptin|pioglitazone	Alogliptin and pioglitazone|Alogliptin and pioglitazone|Pioglitazone	Drug|Drug|Drug	diabetes mellitus, type 2|diabetes mellitus	Diabetes Mellitus	Parallel Assignment	Interventional	Treatment	Randomized	Study of Alogliptin Combined With Pioglitazone in Subjects With Type 2 Diabetes Mellitus	3	Mean Difference (Final Values)	0.38	0.674	ANCOVA	-1.41	2.17	95		NA	All	493	Completed	Phase 3
NCT00286494	4502661	8246689	Change From Baseline in Insulin (Week 4).	alogliptin|pioglitazone	Alogliptin and pioglitazone|Alogliptin and pioglitazone|Pioglitazone	Drug|Drug|Drug	diabetes mellitus, type 2|diabetes mellitus	Diabetes Mellitus	Parallel Assignment	Interventional	Treatment	Randomized	Study of Alogliptin Combined With Pioglitazone in Subjects With Type 2 Diabetes Mellitus	3	Mean Difference (Final Values)	-0.88	0.303	ANCOVA	-2.56	0.8	95		NA	All	493	Completed	Phase 3
NCT00286494	4502662	8246689	Change From Baseline in Insulin (Week 4).	alogliptin|pioglitazone	Alogliptin and pioglitazone|Alogliptin and pioglitazone|Pioglitazone	Drug|Drug|Drug	diabetes mellitus, type 2|diabetes mellitus	Diabetes Mellitus	Parallel Assignment	Interventional	Treatment	Randomized	Study of Alogliptin Combined With Pioglitazone in Subjects With Type 2 Diabetes Mellitus	3	Mean Difference (Final Values)	-0.99	0.249	ANCOVA	-2.68	0.7	95		NA	All	493	Completed	Phase 3
NCT00286494	4502664	8246690	Change From Baseline in Fasting Proinsulin (Week 26).	alogliptin|pioglitazone	Alogliptin and pioglitazone|Alogliptin and pioglitazone|Pioglitazone	Drug|Drug|Drug	diabetes mellitus, type 2|diabetes mellitus	Diabetes Mellitus	Parallel Assignment	Interventional	Treatment	Randomized	Study of Alogliptin Combined With Pioglitazone in Subjects With Type 2 Diabetes Mellitus	3	Mean Difference (Final Values)	-4.1	0.08	ANCOVA	-8.6	0.5	95		NA	All	493	Completed	Phase 3
NCT00286494	4502663	8246690	Change From Baseline in Fasting Proinsulin (Week 26).	alogliptin|pioglitazone	Alogliptin and pioglitazone|Alogliptin and pioglitazone|Pioglitazone	Drug|Drug|Drug	diabetes mellitus, type 2|diabetes mellitus	Diabetes Mellitus	Parallel Assignment	Interventional	Treatment	Randomized	Study of Alogliptin Combined With Pioglitazone in Subjects With Type 2 Diabetes Mellitus	3	Mean Difference (Final Values)	-0.6	0.782	ANCOVA	-5.2	3.9	95		NA	All	493	Completed	Phase 3
NCT00286494	4502665	8246691	Change From Baseline in Fasting Proinsulin (Week 20).	alogliptin|pioglitazone	Alogliptin and pioglitazone|Alogliptin and pioglitazone|Pioglitazone	Drug|Drug|Drug	diabetes mellitus, type 2|diabetes mellitus	Diabetes Mellitus	Parallel Assignment	Interventional	Treatment	Randomized	Study of Alogliptin Combined With Pioglitazone in Subjects With Type 2 Diabetes Mellitus	3	Mean Difference (Final Values)	-3	0.143	ANCOVA	-7	1	95		NA	All	493	Completed	Phase 3
NCT00286494	4502666	8246691	Change From Baseline in Fasting Proinsulin (Week 20).	alogliptin|pioglitazone	Alogliptin and pioglitazone|Alogliptin and pioglitazone|Pioglitazone	Drug|Drug|Drug	diabetes mellitus, type 2|diabetes mellitus	Diabetes Mellitus	Parallel Assignment	Interventional	Treatment	Randomized	Study of Alogliptin Combined With Pioglitazone in Subjects With Type 2 Diabetes Mellitus	3	Mean Difference (Final Values)	-5.3	0.009	ANCOVA	-9.4	-1.3	95		NA	All	493	Completed	Phase 3
NCT00286494	4502667	8246692	Change From Baseline in Fasting Proinsulin (Week 16).	alogliptin|pioglitazone	Alogliptin and pioglitazone|Alogliptin and pioglitazone|Pioglitazone	Drug|Drug|Drug	diabetes mellitus, type 2|diabetes mellitus	Diabetes Mellitus	Parallel Assignment	Interventional	Treatment	Randomized	Study of Alogliptin Combined With Pioglitazone in Subjects With Type 2 Diabetes Mellitus	3	Mean Difference (Final Values)	0	0.993	ANCOVA	-4.5	4.5	95		NA	All	493	Completed	Phase 3
