## Supplementary Datasets 1 and 2 for "Systematic comparison of Mendelian randomization studies and randomized controlled trials using electronic databases" (part 7 of 129)

### Sheet: Supplementary Dataset 1 (continued)
nct_id	outcome_analyses.id	outcome_id	outcome.title	mesh_interv	all_interv	all_interv_types	mesh_cond	all_cond	intervention_model	study_type	primary_purpose	allocation	brief_title	number_of_arms	param_type	param_value	p_value	method	ci_lower_limit	ci_upper_limit	ci_percent	dispersion_type	dispersion_value	gender	enrollment	overall_status	phase	criteria	description
NCT00286494	4502668	8246692	Change From Baseline in Fasting Proinsulin (Week 16).	alogliptin|pioglitazone	Alogliptin and pioglitazone|Alogliptin and pioglitazone|Pioglitazone	Drug|Drug|Drug	diabetes mellitus, type 2|diabetes mellitus	Diabetes Mellitus	Parallel Assignment	Interventional	Treatment	Randomized	Study of Alogliptin Combined With Pioglitazone in Subjects With Type 2 Diabetes Mellitus	3	Mean Difference (Final Values)	-0.3	0.884	ANCOVA	-4.9	4.2	95		NA	All	493	Completed	Phase 3
NCT00286494	4502670	8246693	Change From Baseline in Fasting Proinsulin (Week 12).	alogliptin|pioglitazone	Alogliptin and pioglitazone|Alogliptin and pioglitazone|Pioglitazone	Drug|Drug|Drug	diabetes mellitus, type 2|diabetes mellitus	Diabetes Mellitus	Parallel Assignment	Interventional	Treatment	Randomized	Study of Alogliptin Combined With Pioglitazone in Subjects With Type 2 Diabetes Mellitus	3	Mean Difference (Final Values)	-4.2	0.068	ANCOVA	-8.8	0.3	95		NA	All	493	Completed	Phase 3
NCT00286494	4502669	8246693	Change From Baseline in Fasting Proinsulin (Week 12).	alogliptin|pioglitazone	Alogliptin and pioglitazone|Alogliptin and pioglitazone|Pioglitazone	Drug|Drug|Drug	diabetes mellitus, type 2|diabetes mellitus	Diabetes Mellitus	Parallel Assignment	Interventional	Treatment	Randomized	Study of Alogliptin Combined With Pioglitazone in Subjects With Type 2 Diabetes Mellitus	3	Mean Difference (Final Values)	-4.4	0.056	ANCOVA	-8.9	0.1	95		NA	All	493	Completed	Phase 3
NCT00286494	4502671	8246694	Change From Baseline in Fasting Proinsulin (Week 8).	alogliptin|pioglitazone	Alogliptin and pioglitazone|Alogliptin and pioglitazone|Pioglitazone	Drug|Drug|Drug	diabetes mellitus, type 2|diabetes mellitus	Diabetes Mellitus	Parallel Assignment	Interventional	Treatment	Randomized	Study of Alogliptin Combined With Pioglitazone in Subjects With Type 2 Diabetes Mellitus	3	Mean Difference (Final Values)	-1.4	0.489	ANCOVA	-5.5	2.6	95		NA	All	493	Completed	Phase 3
NCT00286494	4502672	8246694	Change From Baseline in Fasting Proinsulin (Week 8).	alogliptin|pioglitazone	Alogliptin and pioglitazone|Alogliptin and pioglitazone|Pioglitazone	Drug|Drug|Drug	diabetes mellitus, type 2|diabetes mellitus	Diabetes Mellitus	Parallel Assignment	Interventional	Treatment	Randomized	Study of Alogliptin Combined With Pioglitazone in Subjects With Type 2 Diabetes Mellitus	3	Mean Difference (Final Values)	-4.2	0.043	ANCOVA	-8.3	-0.1	95		NA	All	493	Completed	Phase 3
NCT00286494	4502674	8246695	Change From Baseline in Fasting Proinsulin (Week 4).	alogliptin|pioglitazone	Alogliptin and pioglitazone|Alogliptin and pioglitazone|Pioglitazone	Drug|Drug|Drug	diabetes mellitus, type 2|diabetes mellitus	Diabetes Mellitus	Parallel Assignment	Interventional	Treatment	Randomized	Study of Alogliptin Combined With Pioglitazone in Subjects With Type 2 Diabetes Mellitus	3	Mean Difference (Final Values)	-6.4	0.003	ANCOVA	-10.6	-2.1	95		NA	All	493	Completed	Phase 3
NCT00286494	4502673	8246695	Change From Baseline in Fasting Proinsulin (Week 4).	alogliptin|pioglitazone	Alogliptin and pioglitazone|Alogliptin and pioglitazone|Pioglitazone	Drug|Drug|Drug	diabetes mellitus, type 2|diabetes mellitus	Diabetes Mellitus	Parallel Assignment	Interventional	Treatment	Randomized	Study of Alogliptin Combined With Pioglitazone in Subjects With Type 2 Diabetes Mellitus	3	Mean Difference (Final Values)	-4.9	0.023	ANCOVA	-9.1	-0.7	95		NA	All	493	Completed	Phase 3
NCT00286494	4502676	8246696	Number of Participants Requiring Rescue.	alogliptin|pioglitazone	Alogliptin and pioglitazone|Alogliptin and pioglitazone|Pioglitazone	Drug|Drug|Drug	diabetes mellitus, type 2|diabetes mellitus	Diabetes Mellitus	Parallel Assignment	Interventional	Treatment	Randomized	Study of Alogliptin Combined With Pioglitazone in Subjects With Type 2 Diabetes Mellitus	3	Odds Ratio (OR)	0.628	0.266	Regression, Logistic	0.277	1.425	95		NA	All	493	Completed	Phase 3
NCT00286494	4502675	8246696	Number of Participants Requiring Rescue.	alogliptin|pioglitazone	Alogliptin and pioglitazone|Alogliptin and pioglitazone|Pioglitazone	Drug|Drug|Drug	diabetes mellitus, type 2|diabetes mellitus	Diabetes Mellitus	Parallel Assignment	Interventional	Treatment	Randomized	Study of Alogliptin Combined With Pioglitazone in Subjects With Type 2 Diabetes Mellitus	3	Odds Ratio (OR)	0.658	0.315	Regression, Logistic	0.292	1.487	95		NA	All	493	Completed	Phase 3
NCT00286494	4502677	8246697	Number of Participants With Marked Hyperglycemia (Fasting Plasma Glucose ≥ 200 mg Per dL).	alogliptin|pioglitazone	Alogliptin and pioglitazone|Alogliptin and pioglitazone|Pioglitazone	Drug|Drug|Drug	diabetes mellitus, type 2|diabetes mellitus	Diabetes Mellitus	Parallel Assignment	Interventional	Treatment	Randomized	Study of Alogliptin Combined With Pioglitazone in Subjects With Type 2 Diabetes Mellitus	3	Odds Ratio (OR)	0.235	0.001	Regression, Logistic	0.126	0.438	95		NA	All	493	Completed	Phase 3
NCT00286494	4502678	8246697	Number of Participants With Marked Hyperglycemia (Fasting Plasma Glucose ≥ 200 mg Per dL).	alogliptin|pioglitazone	Alogliptin and pioglitazone|Alogliptin and pioglitazone|Pioglitazone	Drug|Drug|Drug	diabetes mellitus, type 2|diabetes mellitus	Diabetes Mellitus	Parallel Assignment	Interventional	Treatment	Randomized	Study of Alogliptin Combined With Pioglitazone in Subjects With Type 2 Diabetes Mellitus	3	Odds Ratio (OR)	0.271	0.001	Regression, Logistic	0.147	0.499	95		NA	All	493	Completed	Phase 3
NCT00286494	4502680	8246698	Change From Baseline in Fasting Plasma Glucose (Week 26).	alogliptin|pioglitazone	Alogliptin and pioglitazone|Alogliptin and pioglitazone|Pioglitazone	Drug|Drug|Drug	diabetes mellitus, type 2|diabetes mellitus	Diabetes Mellitus	Parallel Assignment	Interventional	Treatment	Randomized	Study of Alogliptin Combined With Pioglitazone in Subjects With Type 2 Diabetes Mellitus	3	Mean Difference (Final Values)	-13.9	0.003	ANCOVA	-23.1	-4.8	95		NA	All	493	Completed	Phase 3
NCT00286494	4502679	8246698	Change From Baseline in Fasting Plasma Glucose (Week 26).	alogliptin|pioglitazone	Alogliptin and pioglitazone|Alogliptin and pioglitazone|Pioglitazone	Drug|Drug|Drug	diabetes mellitus, type 2|diabetes mellitus	Diabetes Mellitus	Parallel Assignment	Interventional	Treatment	Randomized	Study of Alogliptin Combined With Pioglitazone in Subjects With Type 2 Diabetes Mellitus	3	Mean Difference (Final Values)	-14.1	0.003	ANCOVA	-23.3	-5	95		NA	All	493	Completed	Phase 3
NCT00286494	4502682	8246699	Change From Baseline in Fasting Plasma Glucose (Week 20).	alogliptin|pioglitazone	Alogliptin and pioglitazone|Alogliptin and pioglitazone|Pioglitazone	Drug|Drug|Drug	diabetes mellitus, type 2|diabetes mellitus	Diabetes Mellitus	Parallel Assignment	Interventional	Treatment	Randomized	Study of Alogliptin Combined With Pioglitazone in Subjects With Type 2 Diabetes Mellitus	3	Mean Difference (Final Values)	-15.6	0.001	ANCOVA	-24.2	-6.9	95		NA	All	493	Completed	Phase 3
NCT00286494	4502681	8246699	Change From Baseline in Fasting Plasma Glucose (Week 20).	alogliptin|pioglitazone	Alogliptin and pioglitazone|Alogliptin and pioglitazone|Pioglitazone	Drug|Drug|Drug	diabetes mellitus, type 2|diabetes mellitus	Diabetes Mellitus	Parallel Assignment	Interventional	Treatment	Randomized	Study of Alogliptin Combined With Pioglitazone in Subjects With Type 2 Diabetes Mellitus	3	Mean Difference (Final Values)	-15.2	0.001	ANCOVA	-23.8	-6.7	95		NA	All	493	Completed	Phase 3
NCT00286494	4502683	8246700	Change From Baseline in Fasting Plasma Glucose (Week 16).	alogliptin|pioglitazone	Alogliptin and pioglitazone|Alogliptin and pioglitazone|Pioglitazone	Drug|Drug|Drug	diabetes mellitus, type 2|diabetes mellitus	Diabetes Mellitus	Parallel Assignment	Interventional	Treatment	Randomized	Study of Alogliptin Combined With Pioglitazone in Subjects With Type 2 Diabetes Mellitus	3	Mean Difference (Final Values)	-14.4	0.002	ANCOVA	-23.3	-5.5	95		NA	All	493	Completed	Phase 3
NCT00286494	4502684	8246700	Change From Baseline in Fasting Plasma Glucose (Week 16).	alogliptin|pioglitazone	Alogliptin and pioglitazone|Alogliptin and pioglitazone|Pioglitazone	Drug|Drug|Drug	diabetes mellitus, type 2|diabetes mellitus	Diabetes Mellitus	Parallel Assignment	Interventional	Treatment	Randomized	Study of Alogliptin Combined With Pioglitazone in Subjects With Type 2 Diabetes Mellitus	3	Mean Difference (Final Values)	-10	0.029	ANCOVA	-18.9	-1	95		NA	All	493	Completed	Phase 3
NCT00286494	4502685	8246701	Change From Baseline in Fasting Plasma Glucose (Week 12).	alogliptin|pioglitazone	Alogliptin and pioglitazone|Alogliptin and pioglitazone|Pioglitazone	Drug|Drug|Drug	diabetes mellitus, type 2|diabetes mellitus	Diabetes Mellitus	Parallel Assignment	Interventional	Treatment	Randomized	Study of Alogliptin Combined With Pioglitazone in Subjects With Type 2 Diabetes Mellitus	3	Mean Difference (Final Values)	-16.3	0.001	ANCOVA	-24.3	-8.3	95		NA	All	493	Completed	Phase 3
NCT00286494	4502686	8246701	Change From Baseline in Fasting Plasma Glucose (Week 12).	alogliptin|pioglitazone	Alogliptin and pioglitazone|Alogliptin and pioglitazone|Pioglitazone	Drug|Drug|Drug	diabetes mellitus, type 2|diabetes mellitus	Diabetes Mellitus	Parallel Assignment	Interventional	Treatment	Randomized	Study of Alogliptin Combined With Pioglitazone in Subjects With Type 2 Diabetes Mellitus	3	Mean Difference (Final Values)	-10.4	0.011	ANCOVA	-18.5	-2.4	95		NA	All	493	Completed	Phase 3
NCT00286494	4502688	8246702	Change From Baseline in Fasting Plasma Glucose (Week 8).	alogliptin|pioglitazone	Alogliptin and pioglitazone|Alogliptin and pioglitazone|Pioglitazone	Drug|Drug|Drug	diabetes mellitus, type 2|diabetes mellitus	Diabetes Mellitus	Parallel Assignment	Interventional	Treatment	Randomized	Study of Alogliptin Combined With Pioglitazone in Subjects With Type 2 Diabetes Mellitus	3	Mean Difference (Final Values)	-16.5	0.001	ANCOVA	-24.4	-8.7	95		NA	All	493	Completed	Phase 3
NCT00286494	4502687	8246702	Change From Baseline in Fasting Plasma Glucose (Week 8).	alogliptin|pioglitazone	Alogliptin and pioglitazone|Alogliptin and pioglitazone|Pioglitazone	Drug|Drug|Drug	diabetes mellitus, type 2|diabetes mellitus	Diabetes Mellitus	Parallel Assignment	Interventional	Treatment	Randomized	Study of Alogliptin Combined With Pioglitazone in Subjects With Type 2 Diabetes Mellitus	3	Mean Difference (Final Values)	-21.1	0.001	ANCOVA	-28.9	-13.3	95		NA	All	493	Completed	Phase 3
NCT00286494	4502690	8246703	Change From Baseline in Fasting Plasma Glucose (Week 4).	alogliptin|pioglitazone	Alogliptin and pioglitazone|Alogliptin and pioglitazone|Pioglitazone	Drug|Drug|Drug	diabetes mellitus, type 2|diabetes mellitus	Diabetes Mellitus	Parallel Assignment	Interventional	Treatment	Randomized	Study of Alogliptin Combined With Pioglitazone in Subjects With Type 2 Diabetes Mellitus	3	Mean Difference (Final Values)	-20.6	0.001	ANCOVA	-27.5	-13.6	95		NA	All	493	Completed	Phase 3
NCT00286494	4502689	8246703	Change From Baseline in Fasting Plasma Glucose (Week 4).	alogliptin|pioglitazone	Alogliptin and pioglitazone|Alogliptin and pioglitazone|Pioglitazone	Drug|Drug|Drug	diabetes mellitus, type 2|diabetes mellitus	Diabetes Mellitus	Parallel Assignment	Interventional	Treatment	Randomized	Study of Alogliptin Combined With Pioglitazone in Subjects With Type 2 Diabetes Mellitus	3	Mean Difference (Final Values)	-23	0.001	ANCOVA	-29.9	-16	95		NA	All	493	Completed	Phase 3
NCT00286494	4502691	8246704	Change From Baseline in Fasting Plasma Glucose (Week 2).	alogliptin|pioglitazone	Alogliptin and pioglitazone|Alogliptin and pioglitazone|Pioglitazone	Drug|Drug|Drug	diabetes mellitus, type 2|diabetes mellitus	Diabetes Mellitus	Parallel Assignment	Interventional	Treatment	Randomized	Study of Alogliptin Combined With Pioglitazone in Subjects With Type 2 Diabetes Mellitus	3	Mean Difference (Final Values)	-19.4	0.001	ANCOVA	-26.6	-12.3	95		NA	All	493	Completed	Phase 3
NCT00286494	4502692	8246704	Change From Baseline in Fasting Plasma Glucose (Week 2).	alogliptin|pioglitazone	Alogliptin and pioglitazone|Alogliptin and pioglitazone|Pioglitazone	Drug|Drug|Drug	diabetes mellitus, type 2|diabetes mellitus	Diabetes Mellitus	Parallel Assignment	Interventional	Treatment	Randomized	Study of Alogliptin Combined With Pioglitazone in Subjects With Type 2 Diabetes Mellitus	3	Mean Difference (Final Values)	-19.2	0.001	ANCOVA	-26.4	-11.9	95		NA	All	493	Completed	Phase 3
NCT00286494	4502693	8246705	Change From Baseline in Fasting Plasma Glucose (Week 1).	alogliptin|pioglitazone	Alogliptin and pioglitazone|Alogliptin and pioglitazone|Pioglitazone	Drug|Drug|Drug	diabetes mellitus, type 2|diabetes mellitus	Diabetes Mellitus	Parallel Assignment	Interventional	Treatment	Randomized	Study of Alogliptin Combined With Pioglitazone in Subjects With Type 2 Diabetes Mellitus	3	Mean Difference (Final Values)	-15.5	0.001	ANCOVA	-23	-8	95		NA	All	493	Completed	Phase 3
NCT00286494	4502694	8246705	Change From Baseline in Fasting Plasma Glucose (Week 1).	alogliptin|pioglitazone	Alogliptin and pioglitazone|Alogliptin and pioglitazone|Pioglitazone	Drug|Drug|Drug	diabetes mellitus, type 2|diabetes mellitus	Diabetes Mellitus	Parallel Assignment	Interventional	Treatment	Randomized	Study of Alogliptin Combined With Pioglitazone in Subjects With Type 2 Diabetes Mellitus	3	Mean Difference (Final Values)	-11.4	0.003	ANCOVA	-18.9	-3.9	95		NA	All	493	Completed	Phase 3
NCT00286494	4502695	8246706	Change From Baseline in Glycosylated Hemoglobin (Week 20).	alogliptin|pioglitazone	Alogliptin and pioglitazone|Alogliptin and pioglitazone|Pioglitazone	Drug|Drug|Drug	diabetes mellitus, type 2|diabetes mellitus	Diabetes Mellitus	Parallel Assignment	Interventional	Treatment	Randomized	Study of Alogliptin Combined With Pioglitazone in Subjects With Type 2 Diabetes Mellitus	3	Mean Difference (Final Values)	-0.55	0.001	ANCOVA	-0.74	-0.36	95		NA	All	493	Completed	Phase 3
NCT00286494	4502696	8246706	Change From Baseline in Glycosylated Hemoglobin (Week 20).	alogliptin|pioglitazone	Alogliptin and pioglitazone|Alogliptin and pioglitazone|Pioglitazone	Drug|Drug|Drug	diabetes mellitus, type 2|diabetes mellitus	Diabetes Mellitus	Parallel Assignment	Interventional	Treatment	Randomized	Study of Alogliptin Combined With Pioglitazone in Subjects With Type 2 Diabetes Mellitus	3	Mean Difference (Final Values)	-0.41	0.001	ANCOVA	-0.6	-0.22	95		NA	All	493	Completed	Phase 3
NCT00286494	4502697	8246707	Change From Baseline in Glycosylated Hemoglobin (Week 16).	alogliptin|pioglitazone	Alogliptin and pioglitazone|Alogliptin and pioglitazone|Pioglitazone	Drug|Drug|Drug	diabetes mellitus, type 2|diabetes mellitus	Diabetes Mellitus	Parallel Assignment	Interventional	Treatment	Randomized	Study of Alogliptin Combined With Pioglitazone in Subjects With Type 2 Diabetes Mellitus	3	Mean Difference (Final Values)	-0.58	0.001	ANCOVA	-0.76	-0.4	95		NA	All	493	Completed	Phase 3
NCT00286494	4502698	8246707	Change From Baseline in Glycosylated Hemoglobin (Week 16).	alogliptin|pioglitazone	Alogliptin and pioglitazone|Alogliptin and pioglitazone|Pioglitazone	Drug|Drug|Drug	diabetes mellitus, type 2|diabetes mellitus	Diabetes Mellitus	Parallel Assignment	Interventional	Treatment	Randomized	Study of Alogliptin Combined With Pioglitazone in Subjects With Type 2 Diabetes Mellitus	3	Mean Difference (Final Values)	-0.45	0.001	ANCOVA	-0.63	-0.26	95		NA	All	493	Completed	Phase 3
NCT00286494	4502699	8246708	Change From Baseline in Glycosylated Hemoglobin (Week 12).	alogliptin|pioglitazone	Alogliptin and pioglitazone|Alogliptin and pioglitazone|Pioglitazone	Drug|Drug|Drug	diabetes mellitus, type 2|diabetes mellitus	Diabetes Mellitus	Parallel Assignment	Interventional	Treatment	Randomized	Study of Alogliptin Combined With Pioglitazone in Subjects With Type 2 Diabetes Mellitus	3	Mean Difference (Final Values)	-0.59	0.001	ANCOVA	-0.75	-0.43	95		NA	All	493	Completed	Phase 3
NCT00286494	4502700	8246708	Change From Baseline in Glycosylated Hemoglobin (Week 12).	alogliptin|pioglitazone	Alogliptin and pioglitazone|Alogliptin and pioglitazone|Pioglitazone	Drug|Drug|Drug	diabetes mellitus, type 2|diabetes mellitus	Diabetes Mellitus	Parallel Assignment	Interventional	Treatment	Randomized	Study of Alogliptin Combined With Pioglitazone in Subjects With Type 2 Diabetes Mellitus	3	Mean Difference (Final Values)	-0.46	0.001	ANCOVA	-0.63	-0.3	95		NA	All	493	Completed	Phase 3
NCT00286494	4502701	8246709	Change From Baseline in Glycosylated Hemoglobin (Week 8).	alogliptin|pioglitazone	Alogliptin and pioglitazone|Alogliptin and pioglitazone|Pioglitazone	Drug|Drug|Drug	diabetes mellitus, type 2|diabetes mellitus	Diabetes Mellitus	Parallel Assignment	Interventional	Treatment	Randomized	Study of Alogliptin Combined With Pioglitazone in Subjects With Type 2 Diabetes Mellitus	3	Mean Difference (Final Values)	-0.55	0.001	ANCOVA	-0.69	-0.4	95		NA	All	493	Completed	Phase 3
NCT00286494	4502702	8246709	Change From Baseline in Glycosylated Hemoglobin (Week 8).	alogliptin|pioglitazone	Alogliptin and pioglitazone|Alogliptin and pioglitazone|Pioglitazone	Drug|Drug|Drug	diabetes mellitus, type 2|diabetes mellitus	Diabetes Mellitus	Parallel Assignment	Interventional	Treatment	Randomized	Study of Alogliptin Combined With Pioglitazone in Subjects With Type 2 Diabetes Mellitus	3	Mean Difference (Final Values)	-0.42	0.001	ANCOVA	-0.56	-0.27	95		NA	All	493	Completed	Phase 3
NCT00286494	4502704	8246710	Change From Baseline in Glycosylated Hemoglobin (Week 4).	alogliptin|pioglitazone	Alogliptin and pioglitazone|Alogliptin and pioglitazone|Pioglitazone	Drug|Drug|Drug	diabetes mellitus, type 2|diabetes mellitus	Diabetes Mellitus	Parallel Assignment	Interventional	Treatment	Randomized	Study of Alogliptin Combined With Pioglitazone in Subjects With Type 2 Diabetes Mellitus	3	Mean Difference (Final Values)	-0.26	0.001	ANCOVA	-0.36	-0.16	95		NA	All	493	Completed	Phase 3
NCT00286494	4502703	8246710	Change From Baseline in Glycosylated Hemoglobin (Week 4).	alogliptin|pioglitazone	Alogliptin and pioglitazone|Alogliptin and pioglitazone|Pioglitazone	Drug|Drug|Drug	diabetes mellitus, type 2|diabetes mellitus	Diabetes Mellitus	Parallel Assignment	Interventional	Treatment	Randomized	Study of Alogliptin Combined With Pioglitazone in Subjects With Type 2 Diabetes Mellitus	3	Mean Difference (Final Values)	-0.31	0.001	ANCOVA	-0.41	-0.21	95		NA	All	493	Completed	Phase 3
NCT00286494	4502706	8246711	Change From Baseline in Glycosylated Hemoglobin (HbA1c) at Week 26.	alogliptin|pioglitazone	Alogliptin and pioglitazone|Alogliptin and pioglitazone|Pioglitazone	Drug|Drug|Drug	diabetes mellitus, type 2|diabetes mellitus	Diabetes Mellitus	Parallel Assignment	Interventional	Treatment	Randomized	Study of Alogliptin Combined With Pioglitazone in Subjects With Type 2 Diabetes Mellitus	3	Mean Difference (Final Values)	-0.47	0.001	ANCOVA	-0.67	-0.28	95		NA	All	493	Completed	Phase 3
NCT00286494	4502705	8246711	Change From Baseline in Glycosylated Hemoglobin (HbA1c) at Week 26.	alogliptin|pioglitazone	Alogliptin and pioglitazone|Alogliptin and pioglitazone|Pioglitazone	Drug|Drug|Drug	diabetes mellitus, type 2|diabetes mellitus	Diabetes Mellitus	Parallel Assignment	Interventional	Treatment	Randomized	Study of Alogliptin Combined With Pioglitazone in Subjects With Type 2 Diabetes Mellitus	3	Mean Difference (Final Values)	-0.61	0.001	ANCOVA	-0.8	-0.41	95		NA	All	493	Completed	Phase 3
NCT00286741	4502603	8246657	Systolic Blood Pressure	NA	Diabetes Group Management Visits	Other	hypertension|diabetes mellitus	Diabetes|Hypertension	Parallel Assignment	Interventional	Treatment	Randomized	Can Group Visits Improve Outcomes of Veterans With Diabetes	2		NA	0.03	Mixed Models Analysis					NA	All	239	Completed	Phase 3
NCT00286741	4502604	8246658	Hemoglobin A1c	NA	Diabetes Group Management Visits	Other	hypertension|diabetes mellitus	Diabetes|Hypertension	Parallel Assignment	Interventional	Treatment	Randomized	Can Group Visits Improve Outcomes of Veterans With Diabetes	2		NA	0.15	Mixed Models Analysis					NA	All	239	Completed	Phase 3
NCT00286754	4502583	8246647	Medication Stage of Change	NA	SMI|HEI|UC|SMI|HEI|UC	Behavioral|Behavioral|Behavioral|Behavioral|Behavioral|Behavioral	hypertension	Hypertension	Parallel Assignment	Interventional	Treatment	Randomized	A Behavioral Intervention To Improve Hypertension Control In Veterans	3		NA	0.502	Chi-squared					NA	All	533	Completed	N/A
NCT00286754	4502584	8246647	Medication Stage of Change	NA	SMI|HEI|UC|SMI|HEI|UC	Behavioral|Behavioral|Behavioral|Behavioral|Behavioral|Behavioral	hypertension	Hypertension	Parallel Assignment	Interventional	Treatment	Randomized	A Behavioral Intervention To Improve Hypertension Control In Veterans	3		NA	0.581	Chi-squared					NA	All	533	Completed	N/A
NCT00286754	4502585	8246648	Exercise Stage of Change	NA	SMI|HEI|UC|SMI|HEI|UC	Behavioral|Behavioral|Behavioral|Behavioral|Behavioral|Behavioral	hypertension	Hypertension	Parallel Assignment	Interventional	Treatment	Randomized	A Behavioral Intervention To Improve Hypertension Control In Veterans	3		NA	0.333	Chi-squared					NA	All	533	Completed	N/A
NCT00286754	4502586	8246648	Exercise Stage of Change	NA	SMI|HEI|UC|SMI|HEI|UC	Behavioral|Behavioral|Behavioral|Behavioral|Behavioral|Behavioral	hypertension	Hypertension	Parallel Assignment	Interventional	Treatment	Randomized	A Behavioral Intervention To Improve Hypertension Control In Veterans	3		NA	0.012	Chi-squared					NA	All	533	Completed	N/A
NCT00286754	4502588	8246649	Diet Stage of Change	NA	SMI|HEI|UC|SMI|HEI|UC	Behavioral|Behavioral|Behavioral|Behavioral|Behavioral|Behavioral	hypertension	Hypertension	Parallel Assignment	Interventional	Treatment	Randomized	A Behavioral Intervention To Improve Hypertension Control In Veterans	3		NA	0.011	Chi-squared					NA	All	533	Completed	N/A
NCT00286754	4502587	8246649	Diet Stage of Change	NA	SMI|HEI|UC|SMI|HEI|UC	Behavioral|Behavioral|Behavioral|Behavioral|Behavioral|Behavioral	hypertension	Hypertension	Parallel Assignment	Interventional	Treatment	Randomized	A Behavioral Intervention To Improve Hypertension Control In Veterans	3		NA	0.638	Chi-squared					NA	All	533	Completed	N/A
NCT00286754	4502589	8246650	Change in Morisky Score From Baseline to 6 Months	NA	SMI|HEI|UC|SMI|HEI|UC	Behavioral|Behavioral|Behavioral|Behavioral|Behavioral|Behavioral	hypertension	Hypertension	Parallel Assignment	Interventional	Treatment	Randomized	A Behavioral Intervention To Improve Hypertension Control In Veterans	3		NA	0.205	Wilcoxon (Mann-Whitney)					NA	All	533	Completed	N/A
NCT00286754	4502590	8246650	Change in Morisky Score From Baseline to 6 Months	NA	SMI|HEI|UC|SMI|HEI|UC	Behavioral|Behavioral|Behavioral|Behavioral|Behavioral|Behavioral	hypertension	Hypertension	Parallel Assignment	Interventional	Treatment	Randomized	A Behavioral Intervention To Improve Hypertension Control In Veterans	3		NA	0.306	Wilcoxon (Mann-Whitney)					NA	All	533	Completed	N/A
NCT00286754	4502592	8246651	Change in Number of Cardio Exercise Hours From Baseline to 6 Months	NA	SMI|HEI|UC|SMI|HEI|UC	Behavioral|Behavioral|Behavioral|Behavioral|Behavioral|Behavioral	hypertension	Hypertension	Parallel Assignment	Interventional	Treatment	Randomized	A Behavioral Intervention To Improve Hypertension Control In Veterans	3		NA	0.88	Wilcoxon (Mann-Whitney)					NA	All	533	Completed	N/A
NCT00286754	4502591	8246651	Change in Number of Cardio Exercise Hours From Baseline to 6 Months	NA	SMI|HEI|UC|SMI|HEI|UC	Behavioral|Behavioral|Behavioral|Behavioral|Behavioral|Behavioral	hypertension	Hypertension	Parallel Assignment	Interventional	Treatment	Randomized	A Behavioral Intervention To Improve Hypertension Control In Veterans	3		NA	0.318	Wilcoxon (Mann-Whitney)					NA	All	533	Completed	N/A
NCT00286754	4502593	8246652	Change in Systolic Blood Pressure From Baseline to 6 Months	NA	SMI|HEI|UC|SMI|HEI|UC	Behavioral|Behavioral|Behavioral|Behavioral|Behavioral|Behavioral	hypertension	Hypertension	Parallel Assignment	Interventional	Treatment	Randomized	A Behavioral Intervention To Improve Hypertension Control In Veterans	3		NA	0.9	Wilcoxon (Mann-Whitney)					NA	All	533	Completed	N/A
NCT00286754	4502595	8246652	Change in Systolic Blood Pressure From Baseline to 6 Months	NA	SMI|HEI|UC|SMI|HEI|UC	Behavioral|Behavioral|Behavioral|Behavioral|Behavioral|Behavioral	hypertension	Hypertension	Parallel Assignment	Interventional	Treatment	Randomized	A Behavioral Intervention To Improve Hypertension Control In Veterans	3		NA	0.009	Wilcoxon (Mann-Whitney)					NA	All	533	Completed	N/A
NCT00286754	4502594	8246652	Change in Systolic Blood Pressure From Baseline to 6 Months	NA	SMI|HEI|UC|SMI|HEI|UC	Behavioral|Behavioral|Behavioral|Behavioral|Behavioral|Behavioral	hypertension	Hypertension	Parallel Assignment	Interventional	Treatment	Randomized	A Behavioral Intervention To Improve Hypertension Control In Veterans	3		NA	0.008	Wilcoxon (Mann-Whitney)					NA	All	533	Completed	N/A
NCT00286754	4502596	8246653	Change in Proportion With BP Under Control From Baseline to 6 Months	NA	SMI|HEI|UC|SMI|HEI|UC	Behavioral|Behavioral|Behavioral|Behavioral|Behavioral|Behavioral	hypertension	Hypertension	Parallel Assignment	Interventional	Treatment	Randomized	A Behavioral Intervention To Improve Hypertension Control In Veterans	3		NA	0.89	McNemar					NA	All	533	Completed	N/A
NCT00286754	4502597	8246653	Change in Proportion With BP Under Control From Baseline to 6 Months	NA	SMI|HEI|UC|SMI|HEI|UC	Behavioral|Behavioral|Behavioral|Behavioral|Behavioral|Behavioral	hypertension	Hypertension	Parallel Assignment	Interventional	Treatment	Randomized	A Behavioral Intervention To Improve Hypertension Control In Veterans	3		NA	0.012	McNemar					NA	All	533	Completed	N/A
NCT00286754	4502598	8246653	Change in Proportion With BP Under Control From Baseline to 6 Months	NA	SMI|HEI|UC|SMI|HEI|UC	Behavioral|Behavioral|Behavioral|Behavioral|Behavioral|Behavioral	hypertension	Hypertension	Parallel Assignment	Interventional	Treatment	Randomized	A Behavioral Intervention To Improve Hypertension Control In Veterans	3		NA	3e-06	McNemar					NA	All	533	Completed	N/A
NCT00286754	4502600	8246654	Systolic Blood Pressure	NA	SMI|HEI|UC|SMI|HEI|UC	Behavioral|Behavioral|Behavioral|Behavioral|Behavioral|Behavioral	hypertension	Hypertension	Parallel Assignment	Interventional	Treatment	Randomized	A Behavioral Intervention To Improve Hypertension Control In Veterans	3		NA	0.009	Wilcoxon (Mann-Whitney)					NA	All	533	Completed	N/A
NCT00286754	4502599	8246654	Systolic Blood Pressure	NA	SMI|HEI|UC|SMI|HEI|UC	Behavioral|Behavioral|Behavioral|Behavioral|Behavioral|Behavioral	hypertension	Hypertension	Parallel Assignment	Interventional	Treatment	Randomized	A Behavioral Intervention To Improve Hypertension Control In Veterans	3		NA	0.047	Wilcoxon (Mann-Whitney)					NA	All	533	Completed	N/A
NCT00286754	4502602	8246655	Blood Pressure Control	NA	SMI|HEI|UC|SMI|HEI|UC	Behavioral|Behavioral|Behavioral|Behavioral|Behavioral|Behavioral	hypertension	Hypertension	Parallel Assignment	Interventional	Treatment	Randomized	A Behavioral Intervention To Improve Hypertension Control In Veterans	3		NA	0.001	Wilcoxon (Mann-Whitney)					NA	All	533	Completed	N/A
NCT00286754	4502601	8246655	Blood Pressure Control	NA	SMI|HEI|UC|SMI|HEI|UC	Behavioral|Behavioral|Behavioral|Behavioral|Behavioral|Behavioral	hypertension	Hypertension	Parallel Assignment	Interventional	Treatment	Randomized	A Behavioral Intervention To Improve Hypertension Control In Veterans	3		NA	0.108	Wilcoxon (Mann-Whitney)					NA	All	533	Completed	N/A
NCT00287716	4502580	8246599	Worsening of Idiopathic Pulmonary Fibrosis (IPF)	pirfenidone	Pirfenidone|Placebo	Drug|Drug	pulmonary fibrosis|fibrosis|idiopathic pulmonary fibrosis	Idiopathic Pulmonary Fibrosis	Parallel Assignment	Interventional	Treatment	Randomized	Three-Arm Study of the Safety and Efficacy of Pirfenidone in Patients With Idiopathic Pulmonary Fibrosis	3	Hazard Ratio (HR)	0.84	0.515	Log Rank	0.5	1.42	95		NA	All	435	Completed	Phase 3
NCT00287716	4502581	8246605	Progression-free Survival (PFS)	pirfenidone	Pirfenidone|Placebo	Drug|Drug	pulmonary fibrosis|fibrosis|idiopathic pulmonary fibrosis	Idiopathic Pulmonary Fibrosis	Parallel Assignment	Interventional	Treatment	Randomized	Three-Arm Study of the Safety and Efficacy of Pirfenidone in Patients With Idiopathic Pulmonary Fibrosis	3	Hazard Ratio (HR)	0.64	0.023	Log Rank	0.44	0.95	95		NA	All	435	Completed	Phase 3
NCT00288080	4502575	8246566	Disease-free Survival	prednisone|dexamethasone|androgen antagonists|docetaxel	Dexamethasone|Prednisone|docetaxel|Oral antiandrogen|Radiation therapy|LHRH agonist	Drug|Drug|Drug|Drug|Radiation|Drug	prostatic neoplasms	Prostate Cancer	Parallel Assignment	Interventional	Treatment	Randomized	Hormone Therapy and Radiation Therapy or Hormone Therapy and Radiation Therapy Followed by Docetaxel and Prednisone in Treating Patients With Localized Prostate Cancer	2		NA	0.0484	Log Rank					NA	Male	612	Active, not recruiting	Phase 3
NCT00288080	4502576	8246567	Distant Metastasis	prednisone|dexamethasone|androgen antagonists|docetaxel	Dexamethasone|Prednisone|docetaxel|Oral antiandrogen|Radiation therapy|LHRH agonist	Drug|Drug|Drug|Drug|Radiation|Drug	prostatic neoplasms	Prostate Cancer	Parallel Assignment	Interventional	Treatment	Randomized	Hormone Therapy and Radiation Therapy or Hormone Therapy and Radiation Therapy Followed by Docetaxel and Prednisone in Treating Patients With Localized Prostate Cancer	2		NA	0.21	Log Rank					NA	Male	612	Active, not recruiting	Phase 3
NCT00288080	4502577	8246569	Biochemical Control	prednisone|dexamethasone|androgen antagonists|docetaxel	Dexamethasone|Prednisone|docetaxel|Oral antiandrogen|Radiation therapy|LHRH agonist	Drug|Drug|Drug|Drug|Radiation|Drug	prostatic neoplasms	Prostate Cancer	Parallel Assignment	Interventional	Treatment	Randomized	Hormone Therapy and Radiation Therapy or Hormone Therapy and Radiation Therapy Followed by Docetaxel and Prednisone in Treating Patients With Localized Prostate Cancer	2		NA	0.22	Log Rank					NA	Male	612	Active, not recruiting	Phase 3
NCT00288080	4502578	8246570	Overall Survival	prednisone|dexamethasone|androgen antagonists|docetaxel	Dexamethasone|Prednisone|docetaxel|Oral antiandrogen|Radiation therapy|LHRH agonist	Drug|Drug|Drug|Drug|Radiation|Drug	prostatic neoplasms	Prostate Cancer	Parallel Assignment	Interventional	Treatment	Randomized	Hormone Therapy and Radiation Therapy or Hormone Therapy and Radiation Therapy Followed by Docetaxel and Prednisone in Treating Patients With Localized Prostate Cancer	2		NA	0.0398	Log Rank					NA	Male	612	Active, not recruiting	Phase 3
NCT00288574	4502564	8246547	Change Per Month in Psychological Symptoms During Treatment, Assessed With the Yale Brown Cornell Obsessive Compulsive Scale for Eating Disorders (YBC-EDS)	fluoxetine	Fluoxetine|Placebo	Drug|Drug	anorexia nervosa|feeding and eating disorders|anorexia	Anorexia Nervosa|Eating Disorders	Parallel Assignment	Interventional	Treatment	Randomized	Fluoxetine to Prevent Relapse and Enhance Psychological Recovery in Women With Anorexia Nervosa	2		NA	0.26	Mixed Models Analysis					NA	Female	93	Completed	Phase 4
NCT00288574	4502565	8246548	Change Per Month in Psychological Symptoms During Treatment, Assessed With the Eating Disorders Inventory (EDI), Perfectionism Subscale.	fluoxetine	Fluoxetine|Placebo	Drug|Drug	anorexia nervosa|feeding and eating disorders|anorexia	Anorexia Nervosa|Eating Disorders	Parallel Assignment	Interventional	Treatment	Randomized	Fluoxetine to Prevent Relapse and Enhance Psychological Recovery in Women With Anorexia Nervosa	2		NA	0.25	Mixed Models Analysis					NA	Female	93	Completed	Phase 4
NCT00288574	4502566	8246549	Change Per Month in Psychological Symptoms During Treatment, Assessed With the Eating Disorders Inventory (EDI), Body Dissatisfaction Subscale.	fluoxetine	Fluoxetine|Placebo	Drug|Drug	anorexia nervosa|feeding and eating disorders|anorexia	Anorexia Nervosa|Eating Disorders	Parallel Assignment	Interventional	Treatment	Randomized	Fluoxetine to Prevent Relapse and Enhance Psychological Recovery in Women With Anorexia Nervosa	2		NA	0.86	Mixed Models Analysis					NA	Female	93	Completed	Phase 4
NCT00288574	4502567	8246550	Change Per Month in Psychological Symptoms During Treatment, Assessed With the Eating Disorders Inventory (EDI), Bulimia Subscale.	fluoxetine	Fluoxetine|Placebo	Drug|Drug	anorexia nervosa|feeding and eating disorders|anorexia	Anorexia Nervosa|Eating Disorders	Parallel Assignment	Interventional	Treatment	Randomized	Fluoxetine to Prevent Relapse and Enhance Psychological Recovery in Women With Anorexia Nervosa	2		NA	0.46	Mixed Models Analysis					NA	Female	93	Completed	Phase 4
NCT00288574	4502568	8246551	Change Per Month in Psychological Symptoms During Treatment, Assessed With the Eating Disorders Inventory (EDI), Drive for Thinness Subscale.	fluoxetine	Fluoxetine|Placebo	Drug|Drug	anorexia nervosa|feeding and eating disorders|anorexia	Anorexia Nervosa|Eating Disorders	Parallel Assignment	Interventional	Treatment	Randomized	Fluoxetine to Prevent Relapse and Enhance Psychological Recovery in Women With Anorexia Nervosa	2		NA	0.19	Mixed Models Analysis					NA	Female	93	Completed	Phase 4
NCT00288574	4502569	8246552	Change Per Month in Psychological Symptoms During Treatment, Assessed With the Quality of Life Enjoyment and Satisfaction Questionnaire (Q-LES-Q).	fluoxetine	Fluoxetine|Placebo	Drug|Drug	anorexia nervosa|feeding and eating disorders|anorexia	Anorexia Nervosa|Eating Disorders	Parallel Assignment	Interventional	Treatment	Randomized	Fluoxetine to Prevent Relapse and Enhance Psychological Recovery in Women With Anorexia Nervosa	2		NA	0.78	Mixed Models Analysis					NA	Female	93	Completed	Phase 4
NCT00288574	4502570	8246553	Change Per Month in Psychological Symptoms During Treatment, Assessed With the Rosenberg Self-Esteem Scale (RSES).	fluoxetine	Fluoxetine|Placebo	Drug|Drug	anorexia nervosa|feeding and eating disorders|anorexia	Anorexia Nervosa|Eating Disorders	Parallel Assignment	Interventional	Treatment	Randomized	Fluoxetine to Prevent Relapse and Enhance Psychological Recovery in Women With Anorexia Nervosa	2		NA	0.69	Mixed Models Analysis					NA	Female	93	Completed	Phase 4
NCT00288574	4502571	8246554	Change Per Month in Psychological Symptoms During Treatment, Assessed With Beck Depression Inventory (BDI)	fluoxetine	Fluoxetine|Placebo	Drug|Drug	anorexia nervosa|feeding and eating disorders|anorexia	Anorexia Nervosa|Eating Disorders	Parallel Assignment	Interventional	Treatment	Randomized	Fluoxetine to Prevent Relapse and Enhance Psychological Recovery in Women With Anorexia Nervosa	2		NA	0.79	Mixed Models Analysis					NA	Female	93	Completed	Phase 4
NCT00288574	4502572	8246555	Change Per Month in Psychological Symptoms During Treatment, Assessed With Beck Anxiety Inventory (BAI)	fluoxetine	Fluoxetine|Placebo	Drug|Drug	anorexia nervosa|feeding and eating disorders|anorexia	Anorexia Nervosa|Eating Disorders	Parallel Assignment	Interventional	Treatment	Randomized	Fluoxetine to Prevent Relapse and Enhance Psychological Recovery in Women With Anorexia Nervosa	2		NA	0.007	Mixed Models Analysis					NA	Female	93	Completed	Phase 4
NCT00288574	4502573	8246556	Change in Weight Per Month During Treatment	fluoxetine	Fluoxetine|Placebo	Drug|Drug	anorexia nervosa|feeding and eating disorders|anorexia	Anorexia Nervosa|Eating Disorders	Parallel Assignment	Interventional	Treatment	Randomized	Fluoxetine to Prevent Relapse and Enhance Psychological Recovery in Women With Anorexia Nervosa	2		NA	0.75	Mixed Models Analysis					NA	Female	93	Completed	Phase 4
NCT00288574	4502574	8246557	Proportion of Patients Remaining in Study at 1 Year	fluoxetine	Fluoxetine|Placebo	Drug|Drug	anorexia nervosa|feeding and eating disorders|anorexia	Anorexia Nervosa|Eating Disorders	Parallel Assignment	Interventional	Treatment	Randomized	Fluoxetine to Prevent Relapse and Enhance Psychological Recovery in Women With Anorexia Nervosa	2		NA	0.57	Chi-squared					NA	Female	93	Completed	Phase 4
NCT00288600	4502563	8246541	Need of Exchange Transfusion	pharmaceutical solutions|rho(d) immune globulin|antibodies|gamma-globulins|immunoglobulins, intravenous|immunoglobulins	Intravenous Immunoglobulin|Normal saline solution	Drug|Drug	hyperbilirubinemia|erythroblastosis, fetal	Erythroblastosis, Fetal|Hyperbilirubinemia	Parallel Assignment	Interventional	Treatment	Randomized	Efficacy of High-dose Intravenous Immunoglobulin Therapy for Hyperbilirubinemia Due Rh Hemolytic Disease	2		NA	0.765	Chi-squared, Corrected					NA	All	92	Completed	Phase 4
NCT00288704	4502540	8246497	Number of Subjects With at Least 75% Improvement in Key Symptoms Scores (KSS) From Baseline to Endpoint (Week 6)	rilonacept	rilonacept 160 mg|Placebo|rilonacept 160 mg	Drug|Drug|Drug	genetic diseases, inborn|cryopyrin-associated periodic syndromes|urticaria|syndrome	Familial Cold Autoinflammatory Syndrome (FCAS)|Familial Cold Urticaria|Genetic Diseases, Inborn|Muckle-Wells Syndrome (MWS)	Parallel Assignment	Interventional	Treatment	Randomized	Rilonacept for Treatment of Cryopyrin-Associated Periodic Syndromes (CAPS)	3		NA	0.0001	Fisher Exact					NA	All	104	Completed	Phase 3
NCT00288704	4502541	8246498	Number of Subjects With at Least 50% Improvement in Key Symptoms Scores (KSS) From Baseline to Endpoint (Week 6)	rilonacept	rilonacept 160 mg|Placebo|rilonacept 160 mg	Drug|Drug|Drug	genetic diseases, inborn|cryopyrin-associated periodic syndromes|urticaria|syndrome	Familial Cold Autoinflammatory Syndrome (FCAS)|Familial Cold Urticaria|Genetic Diseases, Inborn|Muckle-Wells Syndrome (MWS)	Parallel Assignment	Interventional	Treatment	Randomized	Rilonacept for Treatment of Cryopyrin-Associated Periodic Syndromes (CAPS)	3		NA	0.0001	Fisher Exact					NA	All	104	Completed	Phase 3
NCT00288704	4502542	8246499	Number of Subjects With at Least 30% Improvement in Key Symptoms Scores (KSS) From Baseline to Endpoint (Week 6)	rilonacept	rilonacept 160 mg|Placebo|rilonacept 160 mg	Drug|Drug|Drug	genetic diseases, inborn|cryopyrin-associated periodic syndromes|urticaria|syndrome	Familial Cold Autoinflammatory Syndrome (FCAS)|Familial Cold Urticaria|Genetic Diseases, Inborn|Muckle-Wells Syndrome (MWS)	Parallel Assignment	Interventional	Treatment	Randomized	Rilonacept for Treatment of Cryopyrin-Associated Periodic Syndromes (CAPS)	3		NA	0.0001	Fisher Exact					NA	All	104	Completed	Phase 3
NCT00288704	4502543	8246500	Median Change From Baseline to Week 6 (Part A) Endpoint in Serum Amyloid A (mg/L)	rilonacept	rilonacept 160 mg|Placebo|rilonacept 160 mg	Drug|Drug|Drug	genetic diseases, inborn|cryopyrin-associated periodic syndromes|urticaria|syndrome	Familial Cold Autoinflammatory Syndrome (FCAS)|Familial Cold Urticaria|Genetic Diseases, Inborn|Muckle-Wells Syndrome (MWS)	Parallel Assignment	Interventional	Treatment	Randomized	Rilonacept for Treatment of Cryopyrin-Associated Periodic Syndromes (CAPS)	3		NA	0.01	ANCOVA					NA	All	104	Completed	Phase 3
NCT00288704	4502544	8246501	Median Change From Baseline to Week 6 (Part A) Endpoint in C-Reactive Protein (mg/L)	rilonacept	rilonacept 160 mg|Placebo|rilonacept 160 mg	Drug|Drug|Drug	genetic diseases, inborn|cryopyrin-associated periodic syndromes|urticaria|syndrome	Familial Cold Autoinflammatory Syndrome (FCAS)|Familial Cold Urticaria|Genetic Diseases, Inborn|Muckle-Wells Syndrome (MWS)	Parallel Assignment	Interventional	Treatment	Randomized	Rilonacept for Treatment of Cryopyrin-Associated Periodic Syndromes (CAPS)	3		NA	0.0001	ANCOVA					NA	All	104	Completed	Phase 3
NCT00288704	4502545	8246502	Mean Change From Baseline to Endpoint (Week 6) in Patient's Global Assessment	rilonacept	rilonacept 160 mg|Placebo|rilonacept 160 mg	Drug|Drug|Drug	genetic diseases, inborn|cryopyrin-associated periodic syndromes|urticaria|syndrome	Familial Cold Autoinflammatory Syndrome (FCAS)|Familial Cold Urticaria|Genetic Diseases, Inborn|Muckle-Wells Syndrome (MWS)	Parallel Assignment	Interventional	Treatment	Randomized	Rilonacept for Treatment of Cryopyrin-Associated Periodic Syndromes (CAPS)	3		NA	0.0001	ANCOVA					NA	All	104	Completed	Phase 3
NCT00288704	4502546	8246503	Change From Baseline to Endpoint (Week 6) in Physician's Global Assessment	rilonacept	rilonacept 160 mg|Placebo|rilonacept 160 mg	Drug|Drug|Drug	genetic diseases, inborn|cryopyrin-associated periodic syndromes|urticaria|syndrome	Familial Cold Autoinflammatory Syndrome (FCAS)|Familial Cold Urticaria|Genetic Diseases, Inborn|Muckle-Wells Syndrome (MWS)	Parallel Assignment	Interventional	Treatment	Randomized	Rilonacept for Treatment of Cryopyrin-Associated Periodic Syndromes (CAPS)	3		NA	0.0001	ANCOVA					NA	All	104	Completed	Phase 3
NCT00288704	4502547	8246504	Mean Change From Baseline to Endpoint (Week 6) in Number of Disease Flare Days Per Patient	rilonacept	rilonacept 160 mg|Placebo|rilonacept 160 mg	Drug|Drug|Drug	genetic diseases, inborn|cryopyrin-associated periodic syndromes|urticaria|syndrome	Familial Cold Autoinflammatory Syndrome (FCAS)|Familial Cold Urticaria|Genetic Diseases, Inborn|Muckle-Wells Syndrome (MWS)	Parallel Assignment	Interventional	Treatment	Randomized	Rilonacept for Treatment of Cryopyrin-Associated Periodic Syndromes (CAPS)	3		NA	0.0001	ANCOVA					NA	All	104	Completed	Phase 3
NCT00288704	4502548	8246505	Mean Change in Key Symptom Score (KSS) From Week 15 to Week 24 (During the Randomized Withdrawal Phase or Part B)	rilonacept	rilonacept 160 mg|Placebo|rilonacept 160 mg	Drug|Drug|Drug	genetic diseases, inborn|cryopyrin-associated periodic syndromes|urticaria|syndrome	Familial Cold Autoinflammatory Syndrome (FCAS)|Familial Cold Urticaria|Genetic Diseases, Inborn|Muckle-Wells Syndrome (MWS)	Parallel Assignment	Interventional	Treatment	Randomized	Rilonacept for Treatment of Cryopyrin-Associated Periodic Syndromes (CAPS)	3		NA	0.001	ANCOVA					NA	All	104	Completed	Phase 3
NCT00288704	4502549	8246506	Change From Baseline to Week-6 (Part A) Endpoint in Mean Key Symptom Score (KSS)	rilonacept	rilonacept 160 mg|Placebo|rilonacept 160 mg	Drug|Drug|Drug	genetic diseases, inborn|cryopyrin-associated periodic syndromes|urticaria|syndrome	Familial Cold Autoinflammatory Syndrome (FCAS)|Familial Cold Urticaria|Genetic Diseases, Inborn|Muckle-Wells Syndrome (MWS)	Parallel Assignment	Interventional	Treatment	Randomized	Rilonacept for Treatment of Cryopyrin-Associated Periodic Syndromes (CAPS)	3		NA	0.0001	ANCOVA					NA	All	104	Completed	Phase 3
NCT00289198	4502490	8246407	Mean Change From Baseline (Day 1) in PM PNIF Over the Entire Treatment Period	NA	FF|Placebo	Drug|Drug	rhinitis|rhinitis, allergic, perennial|rhinitis, allergic	Rhinitis, Allergic, Perennial	Parallel Assignment	Interventional	Treatment	Randomized	Once-Daily Investigational Nasal Spray In Adults And Adolescents With Perennial Allergic Rhinitis (PAR)	2	Mean Difference (Final Values)	7.638	0.009	ANCOVA	1.89	13.39	95		NA	All	301	Completed	Phase 3
NCT00289198	4502491	8246408	Mean Change From Baseline (Day 1) in AM PNIF Over the Entire Treatment Period	NA	FF|Placebo	Drug|Drug	rhinitis|rhinitis, allergic, perennial|rhinitis, allergic	Rhinitis, Allergic, Perennial	Parallel Assignment	Interventional	Treatment	Randomized	Once-Daily Investigational Nasal Spray In Adults And Adolescents With Perennial Allergic Rhinitis (PAR)	2	Mean Difference (Final Values)	9.28	0.002	ANCOVA	3.52	15.04	95		NA	All	301	Completed	Phase 3
NCT00289198	4502492	8246409	Mean Change From Baseline (Day 1) in Daily Peak Nasal Inspiratory Flow (PNIF) Over the Entire Treatment Period	NA	FF|Placebo	Drug|Drug	rhinitis|rhinitis, allergic, perennial|rhinitis, allergic	Rhinitis, Allergic, Perennial	Parallel Assignment	Interventional	Treatment	Randomized	Once-Daily Investigational Nasal Spray In Adults And Adolescents With Perennial Allergic Rhinitis (PAR)	2	Mean Difference (Final Values)	8.376	0.004	ANCOVA	2.71	14.04	95		NA	All	301	Completed	Phase 3
NCT00289198	4502494	8246410	Mean Change From Baseline (Day 1) in PM rIOSS Over the Entire Treatment Period	NA	FF|Placebo	Drug|Drug	rhinitis|rhinitis, allergic, perennial|rhinitis, allergic	Rhinitis, Allergic, Perennial	Parallel Assignment	Interventional	Treatment	Randomized	Once-Daily Investigational Nasal Spray In Adults And Adolescents With Perennial Allergic Rhinitis (PAR)	2	Mean Difference (Final Values)	-0.13	0.04	ANCOVA	-0.25	-0.01	95		NA	All	301	Completed	Phase 3
NCT00289198	4502495	8246410	Mean Change From Baseline (Day 1) in PM rIOSS Over the Entire Treatment Period	NA	FF|Placebo	Drug|Drug	rhinitis|rhinitis, allergic, perennial|rhinitis, allergic	Rhinitis, Allergic, Perennial	Parallel Assignment	Interventional	Treatment	Randomized	Once-Daily Investigational Nasal Spray In Adults And Adolescents With Perennial Allergic Rhinitis (PAR)	2	Mean Difference (Final Values)	-0.223	0.001	ANCOVA	-0.35	-0.09	95		NA	All	301	Completed	Phase 3
NCT00289198	4502493	8246410	Mean Change From Baseline (Day 1) in PM rIOSS Over the Entire Treatment Period	NA	FF|Placebo	Drug|Drug	rhinitis|rhinitis, allergic, perennial|rhinitis, allergic	Rhinitis, Allergic, Perennial	Parallel Assignment	Interventional	Treatment	Randomized	Once-Daily Investigational Nasal Spray In Adults And Adolescents With Perennial Allergic Rhinitis (PAR)	2	Mean Difference (Final Values)	-0.142	0.022	ANCOVA	-0.26	-0.02	95		NA	All	301	Completed	Phase 3
NCT00289198	4502497	8246411	Mean Change From Baseline (Day 1) in AM Reflective Individual Ocular Symptom Score (rIOSS) Over the Entire Treatment Period	NA	FF|Placebo	Drug|Drug	rhinitis|rhinitis, allergic, perennial|rhinitis, allergic	Rhinitis, Allergic, Perennial	Parallel Assignment	Interventional	Treatment	Randomized	Once-Daily Investigational Nasal Spray In Adults And Adolescents With Perennial Allergic Rhinitis (PAR)	2	Mean Difference (Final Values)	-0.145	0.023	ANCOVA	-0.27	-0.02	95		NA	All	301	Completed	Phase 3
NCT00289198	4502498	8246411	Mean Change From Baseline (Day 1) in AM Reflective Individual Ocular Symptom Score (rIOSS) Over the Entire Treatment Period	NA	FF|Placebo	Drug|Drug	rhinitis|rhinitis, allergic, perennial|rhinitis, allergic	Rhinitis, Allergic, Perennial	Parallel Assignment	Interventional	Treatment	Randomized	Once-Daily Investigational Nasal Spray In Adults And Adolescents With Perennial Allergic Rhinitis (PAR)	2	Mean Difference (Final Values)	-0.211	0.001	ANCOVA	-0.34	-0.08	95		NA	All	301	Completed	Phase 3
NCT00289198	4502496	8246411	Mean Change From Baseline (Day 1) in AM Reflective Individual Ocular Symptom Score (rIOSS) Over the Entire Treatment Period	NA	FF|Placebo	Drug|Drug	rhinitis|rhinitis, allergic, perennial|rhinitis, allergic	Rhinitis, Allergic, Perennial	Parallel Assignment	Interventional	Treatment	Randomized	Once-Daily Investigational Nasal Spray In Adults And Adolescents With Perennial Allergic Rhinitis (PAR)	2	Mean Difference (Final Values)	-0.176	0.005	ANCOVA	-0.3	-0.05	95		NA	All	301	Completed	Phase 3
NCT00289198	4502500	8246412	Mean Change From Baseline (Day 1) in AM Pre-Dose Instantaneous Individual Ocular Symptom Score (iIOSS) Over the Entire Treatment Period	NA	FF|Placebo	Drug|Drug	rhinitis|rhinitis, allergic, perennial|rhinitis, allergic	Rhinitis, Allergic, Perennial	Parallel Assignment	Interventional	Treatment	Randomized	Once-Daily Investigational Nasal Spray In Adults And Adolescents With Perennial Allergic Rhinitis (PAR)	2	Mean Difference (Final Values)	-0.161	0.016	ANCOVA	-0.29	-0.03	95		NA	All	301	Completed	Phase 3
NCT00289198	4502501	8246412	Mean Change From Baseline (Day 1) in AM Pre-Dose Instantaneous Individual Ocular Symptom Score (iIOSS) Over the Entire Treatment Period	NA	FF|Placebo	Drug|Drug	rhinitis|rhinitis, allergic, perennial|rhinitis, allergic	Rhinitis, Allergic, Perennial	Parallel Assignment	Interventional	Treatment	Randomized	Once-Daily Investigational Nasal Spray In Adults And Adolescents With Perennial Allergic Rhinitis (PAR)	2	Mean Difference (Final Values)	-0.215	0.002	ANCOVA	-0.35	-0.08	95		NA	All	301	Completed	Phase 3
NCT00289198	4502499	8246412	Mean Change From Baseline (Day 1) in AM Pre-Dose Instantaneous Individual Ocular Symptom Score (iIOSS) Over the Entire Treatment Period	NA	FF|Placebo	Drug|Drug	rhinitis|rhinitis, allergic, perennial|rhinitis, allergic	Rhinitis, Allergic, Perennial	Parallel Assignment	Interventional	Treatment	Randomized	Once-Daily Investigational Nasal Spray In Adults And Adolescents With Perennial Allergic Rhinitis (PAR)	2	Mean Difference (Final Values)	-0.113	0.076	ANCOVA	-0.24	-0.01	95		NA	All	301	Completed	Phase 3
NCT00289198	4502503	8246413	Mean Change From Baseline (Day 1) in Daily Reflective Individual Ocular Symptom Scores (iIOSS) Over the Entire Treatment Period	NA	FF|Placebo	Drug|Drug	rhinitis|rhinitis, allergic, perennial|rhinitis, allergic	Rhinitis, Allergic, Perennial	Parallel Assignment	Interventional	Treatment	Randomized	Once-Daily Investigational Nasal Spray In Adults And Adolescents With Perennial Allergic Rhinitis (PAR)	2	Mean Difference (Final Values)	-0.137	0.028	ANCOVA	-0.26	-0.02	95		NA	All	301	Completed	Phase 3
NCT00289198	4502504	8246413	Mean Change From Baseline (Day 1) in Daily Reflective Individual Ocular Symptom Scores (iIOSS) Over the Entire Treatment Period	NA	FF|Placebo	Drug|Drug	rhinitis|rhinitis, allergic, perennial|rhinitis, allergic	Rhinitis, Allergic, Perennial	Parallel Assignment	Interventional	Treatment	Randomized	Once-Daily Investigational Nasal Spray In Adults And Adolescents With Perennial Allergic Rhinitis (PAR)	2	Mean Difference (Final Values)	-0.216	0.001	ANCOVA	-0.34	-0.09	95		NA	All	301	Completed	Phase 3
NCT00289198	4502502	8246413	Mean Change From Baseline (Day 1) in Daily Reflective Individual Ocular Symptom Scores (iIOSS) Over the Entire Treatment Period	NA	FF|Placebo	Drug|Drug	rhinitis|rhinitis, allergic, perennial|rhinitis, allergic	Rhinitis, Allergic, Perennial	Parallel Assignment	Interventional	Treatment	Randomized	Once-Daily Investigational Nasal Spray In Adults And Adolescents With Perennial Allergic Rhinitis (PAR)	2	Mean Difference (Final Values)	-0.156	0.01	ANCOVA	-0.27	-0.04	95		NA	All	301	Completed	Phase 3
NCT00289198	4502505	8246414	Mean Change From Baseline (Day 1) in PM rTOSS Over the Entire Treatment Period	NA	FF|Placebo	Drug|Drug	rhinitis|rhinitis, allergic, perennial|rhinitis, allergic	Rhinitis, Allergic, Perennial	Parallel Assignment	Interventional	Treatment	Randomized	Once-Daily Investigational Nasal Spray In Adults And Adolescents With Perennial Allergic Rhinitis (PAR)	2	Mean Difference (Final Values)	-0.496	0.005	ANCOVA	-0.84	-0.15	95		NA	All	301	Completed	Phase 3
NCT00289198	4502506	8246415	Mean Change From Baseline (Day 1) in AM rTOSS Over the Entire Treatment Period	NA	FF|Placebo	Drug|Drug	rhinitis|rhinitis, allergic, perennial|rhinitis, allergic	Rhinitis, Allergic, Perennial	Parallel Assignment	Interventional	Treatment	Randomized	Once-Daily Investigational Nasal Spray In Adults And Adolescents With Perennial Allergic Rhinitis (PAR)	2	Mean Difference (Final Values)	-0.531	0.003	ANCOVA	-0.88	-0.19	95		NA	All	301	Completed	Phase 3
NCT00289198	4502507	8246416	Mean Change From Baseline (Day 1) in AM Pre-dose Instantaneous TOSS (iTOSS) Over the Entire Treatment Period	NA	FF|Placebo	Drug|Drug	rhinitis|rhinitis, allergic, perennial|rhinitis, allergic	Rhinitis, Allergic, Perennial	Parallel Assignment	Interventional	Treatment	Randomized	Once-Daily Investigational Nasal Spray In Adults And Adolescents With Perennial Allergic Rhinitis (PAR)	2	Mean Difference (Final Values)	-0.491	0.007	ANCOVA	-0.85	-0.13	95		NA	All	301	Completed	Phase 3
NCT00289198	4502508	8246417	Mean Change From Baseline (Day 1) in Daily Reflective Total Ocular Symptom Score (rTOSS) Over the Entire Treatment Period	NA	FF|Placebo	Drug|Drug	rhinitis|rhinitis, allergic, perennial|rhinitis, allergic	Rhinitis, Allergic, Perennial	Parallel Assignment	Interventional	Treatment	Randomized	Once-Daily Investigational Nasal Spray In Adults And Adolescents With Perennial Allergic Rhinitis (PAR)	2	Mean Difference (Final Values)	-0.506	0.004	ANCOVA	-0.85	-0.16	95		NA	All	301	Completed	Phase 3
NCT00289198	4502510	8246418	Mean Change From Baseline (Day 1) in PM rINSS Over the Entire Treatment Period	NA	FF|Placebo	Drug|Drug	rhinitis|rhinitis, allergic, perennial|rhinitis, allergic	Rhinitis, Allergic, Perennial	Parallel Assignment	Interventional	Treatment	Randomized	Once-Daily Investigational Nasal Spray In Adults And Adolescents With Perennial Allergic Rhinitis (PAR)	2	Mean Difference (Final Values)	-0.336	0.001	ANCOVA	-0.48	-0.2	95		NA	All	301	Completed	Phase 3
NCT00289198	4502511	8246418	Mean Change From Baseline (Day 1) in PM rINSS Over the Entire Treatment Period	NA	FF|Placebo	Drug|Drug	rhinitis|rhinitis, allergic, perennial|rhinitis, allergic	Rhinitis, Allergic, Perennial	Parallel Assignment	Interventional	Treatment	Randomized	Once-Daily Investigational Nasal Spray In Adults And Adolescents With Perennial Allergic Rhinitis (PAR)	2	Mean Difference (Final Values)	-0.264	0.001	ANCOVA	-0.4	-0.12	95		NA	All	301	Completed	Phase 3
NCT00289198	4502512	8246418	Mean Change From Baseline (Day 1) in PM rINSS Over the Entire Treatment Period	NA	FF|Placebo	Drug|Drug	rhinitis|rhinitis, allergic, perennial|rhinitis, allergic	Rhinitis, Allergic, Perennial	Parallel Assignment	Interventional	Treatment	Randomized	Once-Daily Investigational Nasal Spray In Adults And Adolescents With Perennial Allergic Rhinitis (PAR)	2	Mean Difference (Final Values)	-0.292	0.001	ANCOVA	-0.43	-0.15	95		NA	All	301	Completed	Phase 3
NCT00289198	4502509	8246418	Mean Change From Baseline (Day 1) in PM rINSS Over the Entire Treatment Period	NA	FF|Placebo	Drug|Drug	rhinitis|rhinitis, allergic, perennial|rhinitis, allergic	Rhinitis, Allergic, Perennial	Parallel Assignment	Interventional	Treatment	Randomized	Once-Daily Investigational Nasal Spray In Adults And Adolescents With Perennial Allergic Rhinitis (PAR)	2	Mean Difference (Final Values)	-0.412	0.001	ANCOVA	-0.54	-0.28	95		NA	All	301	Completed	Phase 3
NCT00289198	4502516	8246419	Mean Change From Baseline (Day 1) in AM rINSS Over the Entire Treatment	NA	FF|Placebo	Drug|Drug	rhinitis|rhinitis, allergic, perennial|rhinitis, allergic	Rhinitis, Allergic, Perennial	Parallel Assignment	Interventional	Treatment	Randomized	Once-Daily Investigational Nasal Spray In Adults And Adolescents With Perennial Allergic Rhinitis (PAR)	2	Mean Difference (Final Values)	-0.281	0.001	ANCOVA	-0.42	-0.14	95		NA	All	301	Completed	Phase 3
NCT00289198	4502513	8246419	Mean Change From Baseline (Day 1) in AM rINSS Over the Entire Treatment	NA	FF|Placebo	Drug|Drug	rhinitis|rhinitis, allergic, perennial|rhinitis, allergic	Rhinitis, Allergic, Perennial	Parallel Assignment	Interventional	Treatment	Randomized	Once-Daily Investigational Nasal Spray In Adults And Adolescents With Perennial Allergic Rhinitis (PAR)	2	Mean Difference (Final Values)	-0.374	0.001	ANCOVA	-0.5	-0.25	95		NA	All	301	Completed	Phase 3
NCT00289198	4502514	8246419	Mean Change From Baseline (Day 1) in AM rINSS Over the Entire Treatment	NA	FF|Placebo	Drug|Drug	rhinitis|rhinitis, allergic, perennial|rhinitis, allergic	Rhinitis, Allergic, Perennial	Parallel Assignment	Interventional	Treatment	Randomized	Once-Daily Investigational Nasal Spray In Adults And Adolescents With Perennial Allergic Rhinitis (PAR)	2	Mean Difference (Final Values)	-0.324	0.001	ANCOVA	-0.45	-0.19	95		NA	All	301	Completed	Phase 3
NCT00289198	4502515	8246419	Mean Change From Baseline (Day 1) in AM rINSS Over the Entire Treatment	NA	FF|Placebo	Drug|Drug	rhinitis|rhinitis, allergic, perennial|rhinitis, allergic	Rhinitis, Allergic, Perennial	Parallel Assignment	Interventional	Treatment	Randomized	Once-Daily Investigational Nasal Spray In Adults And Adolescents With Perennial Allergic Rhinitis (PAR)	2	Mean Difference (Final Values)	-0.314	0.001	ANCOVA	-0.45	-0.17	95		NA	All	301	Completed	Phase 3
NCT00289198	4502518	8246420	Mean Change From Baseline (Day 1) in AM Pre-dose Instantaneous Individual Nasal Symptom Score (iINSS) Over the Entire Treatment Period	NA	FF|Placebo	Drug|Drug	rhinitis|rhinitis, allergic, perennial|rhinitis, allergic	Rhinitis, Allergic, Perennial	Parallel Assignment	Interventional	Treatment	Randomized	Once-Daily Investigational Nasal Spray In Adults And Adolescents With Perennial Allergic Rhinitis (PAR)	2	Mean Difference (Final Values)	-0.372	0.001	ANCOVA	-0.5	-0.24	95		NA	All	301	Completed	Phase 3
NCT00289198	4502520	8246420	Mean Change From Baseline (Day 1) in AM Pre-dose Instantaneous Individual Nasal Symptom Score (iINSS) Over the Entire Treatment Period	NA	FF|Placebo	Drug|Drug	rhinitis|rhinitis, allergic, perennial|rhinitis, allergic	Rhinitis, Allergic, Perennial	Parallel Assignment	Interventional	Treatment	Randomized	Once-Daily Investigational Nasal Spray In Adults And Adolescents With Perennial Allergic Rhinitis (PAR)	2	Mean Difference (Final Values)	-0.357	0.001	ANCOVA	-0.5	-0.22	95		NA	All	301	Completed	Phase 3
NCT00289198	4502519	8246420	Mean Change From Baseline (Day 1) in AM Pre-dose Instantaneous Individual Nasal Symptom Score (iINSS) Over the Entire Treatment Period	NA	FF|Placebo	Drug|Drug	rhinitis|rhinitis, allergic, perennial|rhinitis, allergic	Rhinitis, Allergic, Perennial	Parallel Assignment	Interventional	Treatment	Randomized	Once-Daily Investigational Nasal Spray In Adults And Adolescents With Perennial Allergic Rhinitis (PAR)	2	Mean Difference (Final Values)	-0.37	0.001	ANCOVA	-0.51	-0.23	95		NA	All	301	Completed	Phase 3
NCT00289198	4502517	8246420	Mean Change From Baseline (Day 1) in AM Pre-dose Instantaneous Individual Nasal Symptom Score (iINSS) Over the Entire Treatment Period	NA	FF|Placebo	Drug|Drug	rhinitis|rhinitis, allergic, perennial|rhinitis, allergic	Rhinitis, Allergic, Perennial	Parallel Assignment	Interventional	Treatment	Randomized	Once-Daily Investigational Nasal Spray In Adults And Adolescents With Perennial Allergic Rhinitis (PAR)	2	Mean Difference (Final Values)	-0.372	0.001	ANCOVA	-0.5	-0.24	95		NA	All	301	Completed	Phase 3
NCT00289198	4502521	8246421	Mean Change From Baseline (Day 1) in Daily Reflective Individual Nasal Symptom Scores (rINSS) Over the Entire Treatment Period	NA	FF|Placebo	Drug|Drug	rhinitis|rhinitis, allergic, perennial|rhinitis, allergic	Rhinitis, Allergic, Perennial	Parallel Assignment	Interventional	Treatment	Randomized	Once-Daily Investigational Nasal Spray In Adults And Adolescents With Perennial Allergic Rhinitis (PAR)	2	Mean Difference (Final Values)	-0.39	0.001	ANCOVA	-0.52	-0.27	95		NA	All	301	Completed	Phase 3
NCT00289198	4502522	8246421	Mean Change From Baseline (Day 1) in Daily Reflective Individual Nasal Symptom Scores (rINSS) Over the Entire Treatment Period	NA	FF|Placebo	Drug|Drug	rhinitis|rhinitis, allergic, perennial|rhinitis, allergic	Rhinitis, Allergic, Perennial	Parallel Assignment	Interventional	Treatment	Randomized	Once-Daily Investigational Nasal Spray In Adults And Adolescents With Perennial Allergic Rhinitis (PAR)	2	Mean Difference (Final Values)	-0.331	0.001	ANCOVA	-0.47	-0.2	95		NA	All	301	Completed	Phase 3
NCT00289198	4502524	8246421	Mean Change From Baseline (Day 1) in Daily Reflective Individual Nasal Symptom Scores (rINSS) Over the Entire Treatment Period	NA	FF|Placebo	Drug|Drug	rhinitis|rhinitis, allergic, perennial|rhinitis, allergic	Rhinitis, Allergic, Perennial	Parallel Assignment	Interventional	Treatment	Randomized	Once-Daily Investigational Nasal Spray In Adults And Adolescents With Perennial Allergic Rhinitis (PAR)	2	Mean Difference (Final Values)	-0.277	0.001	ANCOVA	-0.41	-0.14	95		NA	All	301	Completed	Phase 3
NCT00289198	4502523	8246421	Mean Change From Baseline (Day 1) in Daily Reflective Individual Nasal Symptom Scores (rINSS) Over the Entire Treatment Period	NA	FF|Placebo	Drug|Drug	rhinitis|rhinitis, allergic, perennial|rhinitis, allergic	Rhinitis, Allergic, Perennial	Parallel Assignment	Interventional	Treatment	Randomized	Once-Daily Investigational Nasal Spray In Adults And Adolescents With Perennial Allergic Rhinitis (PAR)	2	Mean Difference (Final Values)	-0.277	0.001	ANCOVA	-0.42	-0.14	95		NA	All	301	Completed	Phase 3
NCT00289198	4502525	8246422	Mean Percent Change From Baseline (Day 1) in AM Pre-Dose iTNSS Over the Entire Treatment Period	NA	FF|Placebo	Drug|Drug	rhinitis|rhinitis, allergic, perennial|rhinitis, allergic	Rhinitis, Allergic, Perennial	Parallel Assignment	Interventional	Treatment	Randomized	Once-Daily Investigational Nasal Spray In Adults And Adolescents With Perennial Allergic Rhinitis (PAR)	2	Mean Difference (Final Values)	-20.033	0.001	ANCOVA	-27.13	-12.94	95		NA	All	301	Completed	Phase 3
NCT00289198	4502526	8246423	Mean Percent Change From Baseline (Day 1) in Daily rTNSS Over the Entire Treatment Period	NA	FF|Placebo	Drug|Drug	rhinitis|rhinitis, allergic, perennial|rhinitis, allergic	Rhinitis, Allergic, Perennial	Parallel Assignment	Interventional	Treatment	Randomized	Once-Daily Investigational Nasal Spray In Adults And Adolescents With Perennial Allergic Rhinitis (PAR)	2	Mean Difference (Final Values)	-14.118	0.001	ANCOVA	-20.03	-8.21	95		NA	All	301	Completed	Phase 3
NCT00289198	4502527	8246424	Mean Change From Baseline (Day 1) in PM rTNSS Over the Entire Treatment Period	NA	FF|Placebo	Drug|Drug	rhinitis|rhinitis, allergic, perennial|rhinitis, allergic	Rhinitis, Allergic, Perennial	Parallel Assignment	Interventional	Treatment	Randomized	Once-Daily Investigational Nasal Spray In Adults And Adolescents With Perennial Allergic Rhinitis (PAR)	2	Mean Difference (Final Values)	-1.291	0.001	ANCOVA	-1.77	-0.81	95		NA	All	301	Completed	Phase 3
NCT00289198	4502528	8246425	Mean Change From Baseline (Day 1) in AM rTNSS Over the Entire Treatment Period	NA	FF|Placebo	Drug|Drug	rhinitis|rhinitis, allergic, perennial|rhinitis, allergic	Rhinitis, Allergic, Perennial	Parallel Assignment	Interventional	Treatment	Randomized	Once-Daily Investigational Nasal Spray In Adults And Adolescents With Perennial Allergic Rhinitis (PAR)	2	Mean Difference (Final Values)	-1.274	0.001	ANCOVA	-1.74	-0.81	95		NA	All	301	Completed	Phase 3
NCT00289198	4502529	8246426	Number of Participants With Response to Therapy Over Entire Treatment Period	NA	FF|Placebo	Drug|Drug	rhinitis|rhinitis, allergic, perennial|rhinitis, allergic	Rhinitis, Allergic, Perennial	Parallel Assignment	Interventional	Treatment	Randomized	Once-Daily Investigational Nasal Spray In Adults And Adolescents With Perennial Allergic Rhinitis (PAR)	2		NA	0.001	Regression, Logistic					NA	All	301	Completed	Phase 3
NCT00289198	4502530	8246427	Mean Change From Baseline (Day 1) in AM, Pre-dose, Instantaneous Total Nasal Symptom (iTNSS) Scores Over the Entire Treatment Period	NA	FF|Placebo	Drug|Drug	rhinitis|rhinitis, allergic, perennial|rhinitis, allergic	Rhinitis, Allergic, Perennial	Parallel Assignment	Interventional	Treatment	Randomized	Once-Daily Investigational Nasal Spray In Adults And Adolescents With Perennial Allergic Rhinitis (PAR)	2	Mean Difference (Final Values)	-1.459	0.001	ANCOVA	-1.93	-0.99	95		NA	All	301	Completed	Phase 3
NCT00289198	4502531	8246428	Mean Change From Baseline (Day 1) Over the Entire Treatment Period in Daily, Reflective Total Nasal Symptom Scores (rTNSS) Over 6 Weeks	NA	FF|Placebo	Drug|Drug	rhinitis|rhinitis, allergic, perennial|rhinitis, allergic	Rhinitis, Allergic, Perennial	Parallel Assignment	Interventional	Treatment	Randomized	Once-Daily Investigational Nasal Spray In Adults And Adolescents With Perennial Allergic Rhinitis (PAR)	2	Mean Difference (Final Values)	-1.256	0.001	ANCOVA	-1.73	-0.78	95		NA	All	301	Completed	Phase 3
NCT00289211	4502477	8246401	Complement C4 Serum Levels	complement c1s|complement c1 inhibitor protein|complement c1 inactivator proteins	C1 esterase inhibitor [human] (C1INH-nf)|Placebo (saline)	Biological|Drug	angioedemas, hereditary|angioedema	Hereditary Angioedema	Parallel Assignment	Interventional	Treatment	Randomized	C1 Esterase Inhibitor (C1INH-nf) for the Treatment of Acute Hereditary Angioedema (HAE) Attacks	2		NA	0.5218	Wilcoxon (Mann-Whitney)					NA	All	83	Completed	Phase 3
NCT00289211	4502475	8246401	Complement C4 Serum Levels	complement c1s|complement c1 inhibitor protein|complement c1 inactivator proteins	C1 esterase inhibitor [human] (C1INH-nf)|Placebo (saline)	Biological|Drug	angioedemas, hereditary|angioedema	Hereditary Angioedema	Parallel Assignment	Interventional	Treatment	Randomized	C1 Esterase Inhibitor (C1INH-nf) for the Treatment of Acute Hereditary Angioedema (HAE) Attacks	2		NA	0.0017	Wilcoxon (Mann-Whitney)					NA	All	83	Completed	Phase 3
NCT00289211	4502476	8246401	Complement C4 Serum Levels	complement c1s|complement c1 inhibitor protein|complement c1 inactivator proteins	C1 esterase inhibitor [human] (C1INH-nf)|Placebo (saline)	Biological|Drug	angioedemas, hereditary|angioedema	Hereditary Angioedema	Parallel Assignment	Interventional	Treatment	Randomized	C1 Esterase Inhibitor (C1INH-nf) for the Treatment of Acute Hereditary Angioedema (HAE) Attacks	2		NA	0.121	Wilcoxon (Mann-Whitney)					NA	All	83	Completed	Phase 3
NCT00289211	4502478	8246401	Complement C4 Serum Levels	complement c1s|complement c1 inhibitor protein|complement c1 inactivator proteins	C1 esterase inhibitor [human] (C1INH-nf)|Placebo (saline)	Biological|Drug	angioedemas, hereditary|angioedema	Hereditary Angioedema	Parallel Assignment	Interventional	Treatment	Randomized	C1 Esterase Inhibitor (C1INH-nf) for the Treatment of Acute Hereditary Angioedema (HAE) Attacks	2		NA	0.1321	Wilcoxon (Mann-Whitney)					NA	All	83	Completed	Phase 3
NCT00289211	4502482	8246402	Functional C1INH Serum Levels	complement c1s|complement c1 inhibitor protein|complement c1 inactivator proteins	C1 esterase inhibitor [human] (C1INH-nf)|Placebo (saline)	Biological|Drug	angioedemas, hereditary|angioedema	Hereditary Angioedema	Parallel Assignment	Interventional	Treatment	Randomized	C1 Esterase Inhibitor (C1INH-nf) for the Treatment of Acute Hereditary Angioedema (HAE) Attacks	2		NA	0.0001	Wilcoxon (Mann-Whitney)					NA	All	83	Completed	Phase 3
NCT00289211	4502480	8246402	Functional C1INH Serum Levels	complement c1s|complement c1 inhibitor protein|complement c1 inactivator proteins	C1 esterase inhibitor [human] (C1INH-nf)|Placebo (saline)	Biological|Drug	angioedemas, hereditary|angioedema	Hereditary Angioedema	Parallel Assignment	Interventional	Treatment	Randomized	C1 Esterase Inhibitor (C1INH-nf) for the Treatment of Acute Hereditary Angioedema (HAE) Attacks	2		NA	0.0001	Wilcoxon (Mann-Whitney)					NA	All	83	Completed	Phase 3
NCT00289211	4502481	8246402	Functional C1INH Serum Levels	complement c1s|complement c1 inhibitor protein|complement c1 inactivator proteins	C1 esterase inhibitor [human] (C1INH-nf)|Placebo (saline)	Biological|Drug	angioedemas, hereditary|angioedema	Hereditary Angioedema	Parallel Assignment	Interventional	Treatment	Randomized	C1 Esterase Inhibitor (C1INH-nf) for the Treatment of Acute Hereditary Angioedema (HAE) Attacks	2		NA	0.0001	Wilcoxon (Mann-Whitney)					NA	All	83	Completed	Phase 3
NCT00289211	4502479	8246402	Functional C1INH Serum Levels	complement c1s|complement c1 inhibitor protein|complement c1 inactivator proteins	C1 esterase inhibitor [human] (C1INH-nf)|Placebo (saline)	Biological|Drug	angioedemas, hereditary|angioedema	Hereditary Angioedema	Parallel Assignment	Interventional	Treatment	Randomized	C1 Esterase Inhibitor (C1INH-nf) for the Treatment of Acute Hereditary Angioedema (HAE) Attacks	2		NA	0.0022	Wilcoxon (Mann-Whitney)					NA	All	83	Completed	Phase 3
NCT00289211	4502486	8246403	Antigenic C1 Inhibitor (C1INH) Serum Levels	complement c1s|complement c1 inhibitor protein|complement c1 inactivator proteins	C1 esterase inhibitor [human] (C1INH-nf)|Placebo (saline)	Biological|Drug	angioedemas, hereditary|angioedema	Hereditary Angioedema	Parallel Assignment	Interventional	Treatment	Randomized	C1 Esterase Inhibitor (C1INH-nf) for the Treatment of Acute Hereditary Angioedema (HAE) Attacks	2		NA	0.0001	Wilcoxon (Mann-Whitney)					NA	All	83	Completed	Phase 3
NCT00289211	4502485	8246403	Antigenic C1 Inhibitor (C1INH) Serum Levels	complement c1s|complement c1 inhibitor protein|complement c1 inactivator proteins	C1 esterase inhibitor [human] (C1INH-nf)|Placebo (saline)	Biological|Drug	angioedemas, hereditary|angioedema	Hereditary Angioedema	Parallel Assignment	Interventional	Treatment	Randomized	C1 Esterase Inhibitor (C1INH-nf) for the Treatment of Acute Hereditary Angioedema (HAE) Attacks	2		NA	0.0001	Wilcoxon (Mann-Whitney)					NA	All	83	Completed	Phase 3
NCT00289211	4502484	8246403	Antigenic C1 Inhibitor (C1INH) Serum Levels	complement c1s|complement c1 inhibitor protein|complement c1 inactivator proteins	C1 esterase inhibitor [human] (C1INH-nf)|Placebo (saline)	Biological|Drug	angioedemas, hereditary|angioedema	Hereditary Angioedema	Parallel Assignment	Interventional	Treatment	Randomized	C1 Esterase Inhibitor (C1INH-nf) for the Treatment of Acute Hereditary Angioedema (HAE) Attacks	2		NA	0.0001	Wilcoxon (Mann-Whitney)					NA	All	83	Completed	Phase 3
NCT00289211	4502483	8246403	Antigenic C1 Inhibitor (C1INH) Serum Levels	complement c1s|complement c1 inhibitor protein|complement c1 inactivator proteins	C1 esterase inhibitor [human] (C1INH-nf)|Placebo (saline)	Biological|Drug	angioedemas, hereditary|angioedema	Hereditary Angioedema	Parallel Assignment	Interventional	Treatment	Randomized	C1 Esterase Inhibitor (C1INH-nf) for the Treatment of Acute Hereditary Angioedema (HAE) Attacks	2		NA	0.0007	Wilcoxon (Mann-Whitney)					NA	All	83	Completed	Phase 3
NCT00289211	4502487	8246404	Time to Complete Resolution of the HAE Attack	complement c1s|complement c1 inhibitor protein|complement c1 inactivator proteins	C1 esterase inhibitor [human] (C1INH-nf)|Placebo (saline)	Biological|Drug	angioedemas, hereditary|angioedema	Hereditary Angioedema	Parallel Assignment	Interventional	Treatment	Randomized	C1 Esterase Inhibitor (C1INH-nf) for the Treatment of Acute Hereditary Angioedema (HAE) Attacks	2	Hazard Ratio (HR)	2.717	0.001	Regression, Cox	1.471	5.02	95		NA	All	83	Completed	Phase 3
NCT00289211	4502488	8246405	Number of Subjects With Beginning of Substantial Relief of the Defining Symptom	complement c1s|complement c1 inhibitor protein|complement c1 inactivator proteins	C1 esterase inhibitor [human] (C1INH-nf)|Placebo (saline)	Biological|Drug	angioedemas, hereditary|angioedema	Hereditary Angioedema	Parallel Assignment	Interventional	Treatment	Randomized	C1 Esterase Inhibitor (C1INH-nf) for the Treatment of Acute Hereditary Angioedema (HAE) Attacks	2	Risk Ratio (RR)	1.41	0.062	Cochran-Mantel-Haenszel	0.87	2.29	95		NA	All	83	Completed	Phase 3
NCT00289211	4502489	8246406	Time to Beginning of Substantial Relief of the Defining Symptom	complement c1s|complement c1 inhibitor protein|complement c1 inactivator proteins	C1 esterase inhibitor [human] (C1INH-nf)|Placebo (saline)	Biological|Drug	angioedemas, hereditary|angioedema	Hereditary Angioedema	Parallel Assignment	Interventional	Treatment	Randomized	C1 Esterase Inhibitor (C1INH-nf) for the Treatment of Acute Hereditary Angioedema (HAE) Attacks	2	Hazard Ratio (HR)	2.048	0.048	Regression, Cox	1.008	4.164	95		NA	All	83	Completed	Phase 3
NCT00289289	4502471	8246393	Atrial Tachycardia/Atrial Fibrillation (AT/AF) Burden	NA	Intervention Pacing Features	Device	tachycardia|atrial fibrillation|arrhythmias, cardiac|tachycardia, supraventricular|bradycardia	Arrhythmia|Atrial Fibrillation|Bradycardia|Tachycardia, Supraventricular	Crossover Assignment	Interventional	Prevention	Randomized	Reducing Episodes by Septal Pacing Efficacy Confirmation Trial (RESPECT)	3	Median Difference (Net)	0	0.394	Wilcoxon (Mann-Whitney)			95		NA	All	400	Completed	N/A
NCT00289289	4502472	8246394	Time to First Cardioversion (Changing an Abnormal Heart Rhythm Into a Normal One by Using Either Medication or Electrical Shock)	NA	Intervention Pacing Features	Device	tachycardia|atrial fibrillation|arrhythmias, cardiac|tachycardia, supraventricular|bradycardia	Arrhythmia|Atrial Fibrillation|Bradycardia|Tachycardia, Supraventricular	Crossover Assignment	Interventional	Prevention	Randomized	Reducing Episodes by Septal Pacing Efficacy Confirmation Trial (RESPECT)	3	Hazard Ratio (HR)	0.82	0.603	Regression, Cox	0.39	1.73	95		NA	All	400	Completed	N/A
NCT00289289	4502473	8246395	Evaluate Subject Symptoms With the Atrial Fibrillation (AF) Symptom Checklist	NA	Intervention Pacing Features	Device	tachycardia|atrial fibrillation|arrhythmias, cardiac|tachycardia, supraventricular|bradycardia	Arrhythmia|Atrial Fibrillation|Bradycardia|Tachycardia, Supraventricular	Crossover Assignment	Interventional	Prevention	Randomized	Reducing Episodes by Septal Pacing Efficacy Confirmation Trial (RESPECT)	3	Median Difference (Final Values)	-1	0.165	Wilcoxon (Mann-Whitney)					NA	All	400	Completed	N/A
NCT00289289	4502474	8246396	Rate of Symptomatic Atrial Tachycardia/Atrial Fibrillation Episodes Per Subject Per Month	NA	Intervention Pacing Features	Device	tachycardia|atrial fibrillation|arrhythmias, cardiac|tachycardia, supraventricular|bradycardia	Arrhythmia|Atrial Fibrillation|Bradycardia|Tachycardia, Supraventricular	Crossover Assignment	Interventional	Prevention	Randomized	Reducing Episodes by Septal Pacing Efficacy Confirmation Trial (RESPECT)	3	Mean Difference (Final Values)	0.1	0.629	t-test, 1 sided		0.5	95	Standard Deviation	4.8	All	400	Completed	N/A
NCT00289341	4502468	8246386	Change in PSA Slope, Pre- vs Post-vaccination.	NA	vaccine vehicle only|DC/LNCaP	Biological|Biological	prostatic neoplasms	Prostate Cancer	Crossover Assignment	Interventional	Treatment	Randomized	Safety and Effectiveness of a Vaccine for Prostate Cancer That Uses Each Patients' Own Immune Cells.	2		NA	0.016	Linear Spline model					NA	Male	24	Completed	Phase 1/Phase 2
NCT00289341	4502469	8246388	Adverse Event	NA	vaccine vehicle only|DC/LNCaP	Biological|Biological	prostatic neoplasms	Prostate Cancer	Crossover Assignment	Interventional	Treatment	Randomized	Safety and Effectiveness of a Vaccine for Prostate Cancer That Uses Each Patients' Own Immune Cells.	2		NA	0.2	Fisher Exact					NA	Male	24	Completed	Phase 1/Phase 2
NCT00289341	4502470	8246388	Adverse Event	NA	vaccine vehicle only|DC/LNCaP	Biological|Biological	prostatic neoplasms	Prostate Cancer	Crossover Assignment	Interventional	Treatment	Randomized	Safety and Effectiveness of a Vaccine for Prostate Cancer That Uses Each Patients' Own Immune Cells.	2		NA	0.001	Fisher Exact					NA	Male	24	Completed	Phase 1/Phase 2
NCT00289536	4502461	8246367	Pre-infusion Von Willebrand Factor Antigen (VWF:Ag)	factor viii	Antihemophilic factor, recombinant, manufactured protein-free|Antihemophilic factor, recombinant, manufactured protein-free|Antihemophilic factor, recombinant, manufactured protein-free	Biological|Biological|Biological	hemophilia a	Hemophilia A	Crossover Assignment	Interventional	Treatment	Randomized	Dose-Response Study of Recombinant Factor VIII Manufactured Protein-Free (rAHF-PFM) in Patients With Hemophilia A	3		NA	0.3696	Regression, Linear					NA	All	38	Completed	Phase 4
NCT00289536	4502459	8246367	Pre-infusion Von Willebrand Factor Antigen (VWF:Ag)	factor viii	Antihemophilic factor, recombinant, manufactured protein-free|Antihemophilic factor, recombinant, manufactured protein-free|Antihemophilic factor, recombinant, manufactured protein-free	Biological|Biological|Biological	hemophilia a	Hemophilia A	Crossover Assignment	Interventional	Treatment	Randomized	Dose-Response Study of Recombinant Factor VIII Manufactured Protein-Free (rAHF-PFM) in Patients With Hemophilia A	3		NA	0.0001	Regression, Linear					NA	All	38	Completed	Phase 4
NCT00289536	4502460	8246367	Pre-infusion Von Willebrand Factor Antigen (VWF:Ag)	factor viii	Antihemophilic factor, recombinant, manufactured protein-free|Antihemophilic factor, recombinant, manufactured protein-free|Antihemophilic factor, recombinant, manufactured protein-free	Biological|Biological|Biological	hemophilia a	Hemophilia A	Crossover Assignment	Interventional	Treatment	Randomized	Dose-Response Study of Recombinant Factor VIII Manufactured Protein-Free (rAHF-PFM) in Patients With Hemophilia A	3		NA	0.0001	Regression, Linear					NA	All	38	Completed	Phase 4
NCT00289536	4502462	8246368	Pre-infusion Von Willebrand Factor Ristocetin Cofactor Activity (VWF:Rco)	factor viii	Antihemophilic factor, recombinant, manufactured protein-free|Antihemophilic factor, recombinant, manufactured protein-free|Antihemophilic factor, recombinant, manufactured protein-free	Biological|Biological|Biological	hemophilia a	Hemophilia A	Crossover Assignment	Interventional	Treatment	Randomized	Dose-Response Study of Recombinant Factor VIII Manufactured Protein-Free (rAHF-PFM) in Patients With Hemophilia A	3		NA	0.0056	Regression, Linear					NA	All	38	Completed	Phase 4
NCT00289536	4502464	8246368	Pre-infusion Von Willebrand Factor Ristocetin Cofactor Activity (VWF:Rco)	factor viii	Antihemophilic factor, recombinant, manufactured protein-free|Antihemophilic factor, recombinant, manufactured protein-free|Antihemophilic factor, recombinant, manufactured protein-free	Biological|Biological|Biological	hemophilia a	Hemophilia A	Crossover Assignment	Interventional	Treatment	Randomized	Dose-Response Study of Recombinant Factor VIII Manufactured Protein-Free (rAHF-PFM) in Patients With Hemophilia A	3		NA	0.7048	Regression, Linear					NA	All	38	Completed	Phase 4
NCT00289536	4502463	8246368	Pre-infusion Von Willebrand Factor Ristocetin Cofactor Activity (VWF:Rco)	factor viii	Antihemophilic factor, recombinant, manufactured protein-free|Antihemophilic factor, recombinant, manufactured protein-free|Antihemophilic factor, recombinant, manufactured protein-free	Biological|Biological|Biological	hemophilia a	Hemophilia A	Crossover Assignment	Interventional	Treatment	Randomized	Dose-Response Study of Recombinant Factor VIII Manufactured Protein-Free (rAHF-PFM) in Patients With Hemophilia A	3		NA	0.0322	Regression, Linear					NA	All	38	Completed	Phase 4
NCT00289536	4502465	8246376	Terminal Half-life	factor viii	Antihemophilic factor, recombinant, manufactured protein-free|Antihemophilic factor, recombinant, manufactured protein-free|Antihemophilic factor, recombinant, manufactured protein-free	Biological|Biological|Biological	hemophilia a	Hemophilia A	Crossover Assignment	Interventional	Treatment	Randomized	Dose-Response Study of Recombinant Factor VIII Manufactured Protein-Free (rAHF-PFM) in Patients With Hemophilia A	3		NA	0.5057	ANOVA					NA	All	38	Completed	Phase 4
NCT00289536	4502466	8246377	Area Under the Curve/Dose	factor viii	Antihemophilic factor, recombinant, manufactured protein-free|Antihemophilic factor, recombinant, manufactured protein-free|Antihemophilic factor, recombinant, manufactured protein-free	Biological|Biological|Biological	hemophilia a	Hemophilia A	Crossover Assignment	Interventional	Treatment	Randomized	Dose-Response Study of Recombinant Factor VIII Manufactured Protein-Free (rAHF-PFM) in Patients With Hemophilia A	3		NA	0.0965	ANOVA					NA	All	38	Completed	Phase 4
NCT00289536	4502467	8246378	Initial Recovery	factor viii	Antihemophilic factor, recombinant, manufactured protein-free|Antihemophilic factor, recombinant, manufactured protein-free|Antihemophilic factor, recombinant, manufactured protein-free	Biological|Biological|Biological	hemophilia a	Hemophilia A	Crossover Assignment	Interventional	Treatment	Randomized	Dose-Response Study of Recombinant Factor VIII Manufactured Protein-Free (rAHF-PFM) in Patients With Hemophilia A	3		NA	0.1662	ANOVA					NA	All	38	Completed	Phase 4
NCT00289731	4502455	8246351	Number of Seroprotected Subjects Against Hepatitis B Surface (HBs) Antigen	NA	TWINRIX™|Engerix™-B|HAVRIX™|HB VAX PRO™|Vaqta™	Biological|Biological|Biological|Biological|Biological	hepatitis a|hepatitis b|hepatitis	Hepatitis A|Hepatitis B	Parallel Assignment	Interventional	Prevention	Randomized	Effect of Risk Factors Likely to Influence Immuno of Combined Hepatitis A & B Vacc vs Monovalent Hepatitis A & B Vacc	3	Difference in seroprotection rates	20.69	NA		12.92	28.62	95		NA	All	596	Completed	Phase 4
NCT00289731	4502456	8246351	Number of Seroprotected Subjects Against Hepatitis B Surface (HBs) Antigen	NA	TWINRIX™|Engerix™-B|HAVRIX™|HB VAX PRO™|Vaqta™	Biological|Biological|Biological|Biological|Biological	hepatitis a|hepatitis b|hepatitis	Hepatitis A|Hepatitis B	Parallel Assignment	Interventional	Prevention	Randomized	Effect of Risk Factors Likely to Influence Immuno of Combined Hepatitis A & B Vacc vs Monovalent Hepatitis A & B Vacc	3	Difference in seroprotection rate	12.04	NA		4.97	19.35	95		NA	All	596	Completed	Phase 4
NCT00289731	4502457	8246352	Number of Subjects With Anti-HAV and Anti-HBs Antibody Concentrations Above the Cut-off Value	NA	TWINRIX™|Engerix™-B|HAVRIX™|HB VAX PRO™|Vaqta™	Biological|Biological|Biological|Biological|Biological	hepatitis a|hepatitis b|hepatitis	Hepatitis A|Hepatitis B	Parallel Assignment	Interventional	Prevention	Randomized	Effect of Risk Factors Likely to Influence Immuno of Combined Hepatitis A & B Vacc vs Monovalent Hepatitis A & B Vacc	3	Difference in seropositivity rate	-1.63	NA		-5.31	1.6	95		NA	All	596	Completed	Phase 4
NCT00289731	4502458	8246352	Number of Subjects With Anti-HAV and Anti-HBs Antibody Concentrations Above the Cut-off Value	NA	TWINRIX™|Engerix™-B|HAVRIX™|HB VAX PRO™|Vaqta™	Biological|Biological|Biological|Biological|Biological	hepatitis a|hepatitis b|hepatitis	Hepatitis A|Hepatitis B	Parallel Assignment	Interventional	Prevention	Randomized	Effect of Risk Factors Likely to Influence Immuno of Combined Hepatitis A & B Vacc vs Monovalent Hepatitis A & B Vacc	3	Difference in seropositivity rate	-1.66	NA		-5.34	1.48	95		NA	All	596	Completed	Phase 4
NCT00289783	4502437	8246286	Number of Subjects With Anti-varicella Titer Equal to or Above 1:5	heptavalent pneumococcal conjugate vaccine	GSK Biologicals' Haemophilus influenzae type b and Neisseria meningitidis 792014 vaccine|ActHIB|PedvaxHIB|Pediarix|Prevnar|M-M-R II|Varivax	Biological|Biological|Biological|Biological|Biological|Biological|Biological	influenza, human	Haemophilus Influenzae Type b|Neisseria Meningitidis	Parallel Assignment	Interventional	Prevention	Randomized	Safety and Immunogenicity Study of Hib-MenCY-TT Vaccine Compared to Licensed Hib Conjugate Vaccine	5	Difference in percentage	-0.14	NA		-0.78	1.56	95		NA	All	4441	Completed	Phase 3
NCT00289783	4502438	8246287	Number of Subjects With Anti-rubella Antibody Concentrations Equal to or Above 10 International Units Per Milli-litre (IU/mL)	heptavalent pneumococcal conjugate vaccine	GSK Biologicals' Haemophilus influenzae type b and Neisseria meningitidis 792014 vaccine|ActHIB|PedvaxHIB|Pediarix|Prevnar|M-M-R II|Varivax	Biological|Biological|Biological|Biological|Biological|Biological|Biological	influenza, human	Haemophilus Influenzae Type b|Neisseria Meningitidis	Parallel Assignment	Interventional	Prevention	Randomized	Safety and Immunogenicity Study of Hib-MenCY-TT Vaccine Compared to Licensed Hib Conjugate Vaccine	5	Difference in percentage	0.12	NA		-0.57	1.73	95		NA	All	4441	Completed	Phase 3
NCT00289783	4502439	8246288	Number of Subjects With Anti-mumps Titer Equal to or Above 28 Estimated Dose 50 (ED50)	heptavalent pneumococcal conjugate vaccine	GSK Biologicals' Haemophilus influenzae type b and Neisseria meningitidis 792014 vaccine|ActHIB|PedvaxHIB|Pediarix|Prevnar|M-M-R II|Varivax	Biological|Biological|Biological|Biological|Biological|Biological|Biological	influenza, human	Haemophilus Influenzae Type b|Neisseria Meningitidis	Parallel Assignment	Interventional	Prevention	Randomized	Safety and Immunogenicity Study of Hib-MenCY-TT Vaccine Compared to Licensed Hib Conjugate Vaccine	5	Difference in percentage	-1	NA		-2.16	0.98	95		NA	All	4441	Completed	Phase 3
NCT00289783	4502440	8246289	Number of Subjects With Anti-PRP Antibody Concentration Equal to or Above 1.0 Microgram Per Milliliter	heptavalent pneumococcal conjugate vaccine	GSK Biologicals' Haemophilus influenzae type b and Neisseria meningitidis 792014 vaccine|ActHIB|PedvaxHIB|Pediarix|Prevnar|M-M-R II|Varivax	Biological|Biological|Biological|Biological|Biological|Biological|Biological	influenza, human	Haemophilus Influenzae Type b|Neisseria Meningitidis	Parallel Assignment	Interventional	Prevention	Randomized	Safety and Immunogenicity Study of Hib-MenCY-TT Vaccine Compared to Licensed Hib Conjugate Vaccine	5	Difference in percentage	-0.04	NA		-1.78	3.57	95		NA	All	4441	Completed	Phase 3
NCT00289783	4502441	8246290	Number of Subjects With Anti-measles Antibody Concentrations Equal to or Above 150 Milli-international Units Per Milli-liter (mIU/ML)	heptavalent pneumococcal conjugate vaccine	GSK Biologicals' Haemophilus influenzae type b and Neisseria meningitidis 792014 vaccine|ActHIB|PedvaxHIB|Pediarix|Prevnar|M-M-R II|Varivax	Biological|Biological|Biological|Biological|Biological|Biological|Biological	influenza, human	Haemophilus Influenzae Type b|Neisseria Meningitidis	Parallel Assignment	Interventional	Prevention	Randomized	Safety and Immunogenicity Study of Hib-MenCY-TT Vaccine Compared to Licensed Hib Conjugate Vaccine	5	Difference in percentage	-0.15	NA		-2.56	3.06	95		NA	All	4441	Completed	Phase 3
NCT00289783	4502442	8246294	hSBA-MenY Antibody Titers	heptavalent pneumococcal conjugate vaccine	GSK Biologicals' Haemophilus influenzae type b and Neisseria meningitidis 792014 vaccine|ActHIB|PedvaxHIB|Pediarix|Prevnar|M-M-R II|Varivax	Biological|Biological|Biological|Biological|Biological|Biological|Biological	influenza, human	Haemophilus Influenzae Type b|Neisseria Meningitidis	Parallel Assignment	Interventional	Prevention	Randomized	Safety and Immunogenicity Study of Hib-MenCY-TT Vaccine Compared to Licensed Hib Conjugate Vaccine	5	GMT ratio	21.1	NA		21.1	21.1	95		NA	All	4441	Completed	Phase 3
NCT00289783	4502443	8246294	hSBA-MenY Antibody Titers	heptavalent pneumococcal conjugate vaccine	GSK Biologicals' Haemophilus influenzae type b and Neisseria meningitidis 792014 vaccine|ActHIB|PedvaxHIB|Pediarix|Prevnar|M-M-R II|Varivax	Biological|Biological|Biological|Biological|Biological|Biological|Biological	influenza, human	Haemophilus Influenzae Type b|Neisseria Meningitidis	Parallel Assignment	Interventional	Prevention	Randomized	Safety and Immunogenicity Study of Hib-MenCY-TT Vaccine Compared to Licensed Hib Conjugate Vaccine	5	GMT ratio	11.8	NA		10.2	13.8	95		NA	All	4441	Completed	Phase 3
NCT00289783	4502445	8246295	hSBA-MenC Antibody Titers	heptavalent pneumococcal conjugate vaccine	GSK Biologicals' Haemophilus influenzae type b and Neisseria meningitidis 792014 vaccine|ActHIB|PedvaxHIB|Pediarix|Prevnar|M-M-R II|Varivax	Biological|Biological|Biological|Biological|Biological|Biological|Biological	influenza, human	Haemophilus Influenzae Type b|Neisseria Meningitidis	Parallel Assignment	Interventional	Prevention	Randomized	Safety and Immunogenicity Study of Hib-MenCY-TT Vaccine Compared to Licensed Hib Conjugate Vaccine	5	GMT ratio	12	NA		10.4	13.8	95		NA	All	4441	Completed	Phase 3
NCT00289783	4502444	8246295	hSBA-MenC Antibody Titers	heptavalent pneumococcal conjugate vaccine	GSK Biologicals' Haemophilus influenzae type b and Neisseria meningitidis 792014 vaccine|ActHIB|PedvaxHIB|Pediarix|Prevnar|M-M-R II|Varivax	Biological|Biological|Biological|Biological|Biological|Biological|Biological	influenza, human	Haemophilus Influenzae Type b|Neisseria Meningitidis	Parallel Assignment	Interventional	Prevention	Randomized	Safety and Immunogenicity Study of Hib-MenCY-TT Vaccine Compared to Licensed Hib Conjugate Vaccine	5	GMT ratio	1.4	NA		1.4	1.4	95		NA	All	4441	Completed	Phase 3
NCT00289783	4502446	8246296	Neisseria Meningitidis Serogroup Y (MenY) Serum Bactericidal Assay Using Human Complement (hSBA) Antibody Titers	heptavalent pneumococcal conjugate vaccine	GSK Biologicals' Haemophilus influenzae type b and Neisseria meningitidis 792014 vaccine|ActHIB|PedvaxHIB|Pediarix|Prevnar|M-M-R II|Varivax	Biological|Biological|Biological|Biological|Biological|Biological|Biological	influenza, human	Haemophilus Influenzae Type b|Neisseria Meningitidis	Parallel Assignment	Interventional	Prevention	Randomized	Safety and Immunogenicity Study of Hib-MenCY-TT Vaccine Compared to Licensed Hib Conjugate Vaccine	5	GMT ratio	0.87	NA		0.62	1.21	95		NA	All	4441	Completed	Phase 3
NCT00289783	4502447	8246296	Neisseria Meningitidis Serogroup Y (MenY) Serum Bactericidal Assay Using Human Complement (hSBA) Antibody Titers	heptavalent pneumococcal conjugate vaccine	GSK Biologicals' Haemophilus influenzae type b and Neisseria meningitidis 792014 vaccine|ActHIB|PedvaxHIB|Pediarix|Prevnar|M-M-R II|Varivax	Biological|Biological|Biological|Biological|Biological|Biological|Biological	influenza, human	Haemophilus Influenzae Type b|Neisseria Meningitidis	Parallel Assignment	Interventional	Prevention	Randomized	Safety and Immunogenicity Study of Hib-MenCY-TT Vaccine Compared to Licensed Hib Conjugate Vaccine	5	GMT ratio	1.4	NA		0.99	1.97	95		NA	All	4441	Completed	Phase 3
NCT00289783	4502448	8246296	Neisseria Meningitidis Serogroup Y (MenY) Serum Bactericidal Assay Using Human Complement (hSBA) Antibody Titers	heptavalent pneumococcal conjugate vaccine	GSK Biologicals' Haemophilus influenzae type b and Neisseria meningitidis 792014 vaccine|ActHIB|PedvaxHIB|Pediarix|Prevnar|M-M-R II|Varivax	Biological|Biological|Biological|Biological|Biological|Biological|Biological	influenza, human	Haemophilus Influenzae Type b|Neisseria Meningitidis	Parallel Assignment	Interventional	Prevention	Randomized	Safety and Immunogenicity Study of Hib-MenCY-TT Vaccine Compared to Licensed Hib Conjugate Vaccine	5	GMT ratio	1.61	NA		1.14	2.27	95		NA	All	4441	Completed	Phase 3
NCT00289783	4502449	8246297	Neisseria Meningitidis Serogroup C (MenC) Serum Bactericidal Assay Using Human Complement (hSBA) Antibody Titers	heptavalent pneumococcal conjugate vaccine	GSK Biologicals' Haemophilus influenzae type b and Neisseria meningitidis 792014 vaccine|ActHIB|PedvaxHIB|Pediarix|Prevnar|M-M-R II|Varivax	Biological|Biological|Biological|Biological|Biological|Biological|Biological	influenza, human	Haemophilus Influenzae Type b|Neisseria Meningitidis	Parallel Assignment	Interventional	Prevention	Randomized	Safety and Immunogenicity Study of Hib-MenCY-TT Vaccine Compared to Licensed Hib Conjugate Vaccine	5	GMT ratio	0.79	NA		0.6	1.04	95		NA	All	4441	Completed	Phase 3
NCT00289783	4502451	8246297	Neisseria Meningitidis Serogroup C (MenC) Serum Bactericidal Assay Using Human Complement (hSBA) Antibody Titers	heptavalent pneumococcal conjugate vaccine	GSK Biologicals' Haemophilus influenzae type b and Neisseria meningitidis 792014 vaccine|ActHIB|PedvaxHIB|Pediarix|Prevnar|M-M-R II|Varivax	Biological|Biological|Biological|Biological|Biological|Biological|Biological	influenza, human	Haemophilus Influenzae Type b|Neisseria Meningitidis	Parallel Assignment	Interventional	Prevention	Randomized	Safety and Immunogenicity Study of Hib-MenCY-TT Vaccine Compared to Licensed Hib Conjugate Vaccine	5	GMT ratio	1.23	NA		0.93	1.62	95		NA	All	4441	Completed	Phase 3
NCT00289783	4502450	8246297	Neisseria Meningitidis Serogroup C (MenC) Serum Bactericidal Assay Using Human Complement (hSBA) Antibody Titers	heptavalent pneumococcal conjugate vaccine	GSK Biologicals' Haemophilus influenzae type b and Neisseria meningitidis 792014 vaccine|ActHIB|PedvaxHIB|Pediarix|Prevnar|M-M-R II|Varivax	Biological|Biological|Biological|Biological|Biological|Biological|Biological	influenza, human	Haemophilus Influenzae Type b|Neisseria Meningitidis	Parallel Assignment	Interventional	Prevention	Randomized	Safety and Immunogenicity Study of Hib-MenCY-TT Vaccine Compared to Licensed Hib Conjugate Vaccine	5	GMT ratio	0.97	NA		0.74	1.29	95		NA	All	4441	Completed	Phase 3
NCT00289783	4502454	8246298	Anti-Polyribosyl Ribitol Phosphate (PRP) Antibody Concentrations	heptavalent pneumococcal conjugate vaccine	GSK Biologicals' Haemophilus influenzae type b and Neisseria meningitidis 792014 vaccine|ActHIB|PedvaxHIB|Pediarix|Prevnar|M-M-R II|Varivax	Biological|Biological|Biological|Biological|Biological|Biological|Biological	influenza, human	Haemophilus Influenzae Type b|Neisseria Meningitidis	Parallel Assignment	Interventional	Prevention	Randomized	Safety and Immunogenicity Study of Hib-MenCY-TT Vaccine Compared to Licensed Hib Conjugate Vaccine	5	GMC ratio	1.12	NA		0.89	1.42	95		NA	All	4441	Completed	Phase 3
NCT00289783	4502452	8246298	Anti-Polyribosyl Ribitol Phosphate (PRP) Antibody Concentrations	heptavalent pneumococcal conjugate vaccine	GSK Biologicals' Haemophilus influenzae type b and Neisseria meningitidis 792014 vaccine|ActHIB|PedvaxHIB|Pediarix|Prevnar|M-M-R II|Varivax	Biological|Biological|Biological|Biological|Biological|Biological|Biological	influenza, human	Haemophilus Influenzae Type b|Neisseria Meningitidis	Parallel Assignment	Interventional	Prevention	Randomized	Safety and Immunogenicity Study of Hib-MenCY-TT Vaccine Compared to Licensed Hib Conjugate Vaccine	5	GMC ratio	1	NA		0.8	1.26	95		NA	All	4441	Completed	Phase 3
NCT00289783	4502453	8246298	Anti-Polyribosyl Ribitol Phosphate (PRP) Antibody Concentrations	heptavalent pneumococcal conjugate vaccine	GSK Biologicals' Haemophilus influenzae type b and Neisseria meningitidis 792014 vaccine|ActHIB|PedvaxHIB|Pediarix|Prevnar|M-M-R II|Varivax	Biological|Biological|Biological|Biological|Biological|Biological|Biological	influenza, human	Haemophilus Influenzae Type b|Neisseria Meningitidis	Parallel Assignment	Interventional	Prevention	Randomized	Safety and Immunogenicity Study of Hib-MenCY-TT Vaccine Compared to Licensed Hib Conjugate Vaccine	5	GMC ratio	1.12	NA		0.89	1.42	95		NA	All	4441	Completed	Phase 3
NCT00289848	4502434	8246224	Change From Baseline in 2-hr Post-Meal Glucose (PMG) at Week 18	sitagliptin phosphate	sitagliptin phosphate|Comparator: placebo	Drug|Drug	diabetes mellitus, type 2|diabetes mellitus	Type 2 Diabetes Mellitus	Parallel Assignment	Interventional	Treatment	Randomized	MK0431 Monotherapy Study in Patients With Type 2 Diabetes Mellitus (0431-040)	2	Mean Difference (Net)	-56.6	0.001	ANCOVA	-68.8	-44.3	95	Standard Deviation	59.2	All	530	Completed	Phase 3
NCT00289848	4502435	8246225	Change From Baseline in Fasting Plasma Glucose (FPG) at Week 18	sitagliptin phosphate	sitagliptin phosphate|Comparator: placebo	Drug|Drug	diabetes mellitus, type 2|diabetes mellitus	Type 2 Diabetes Mellitus	Parallel Assignment	Interventional	Treatment	Randomized	MK0431 Monotherapy Study in Patients With Type 2 Diabetes Mellitus (0431-040)	2	Mean Difference (Net)	-31	0.001	ANCOVA	-38.4	-23.7	95	Standard Deviation	39.8	All	530	Completed	Phase 3
NCT00289848	4502436	8246226	Change From Baseline in Hemoglobin A1c (HbA1c) at Week 18	sitagliptin phosphate	sitagliptin phosphate|Comparator: placebo	Drug|Drug	diabetes mellitus, type 2|diabetes mellitus	Type 2 Diabetes Mellitus	Parallel Assignment	Interventional	Treatment	Randomized	MK0431 Monotherapy Study in Patients With Type 2 Diabetes Mellitus (0431-040)	2	Mean Difference (Net)	-1.03	0.001	ANCOVA	-1.23	-0.83	95	Standard Deviation	1.08	All	530	Completed	Phase 3
NCT00289900	4502376	8246191	Percentage of Participants Who Experience at Least 1 Hepatitis-related Clinical AE	simvastatin|atorvastatin	MK-0524A|Atorvastatin|Simvastatin	Drug|Drug|Drug	hyperlipoproteinemia type v|hyperlipidemia, familial combined|lipidoses|hyperlipoproteinemias|hyperlipidemias	Mixed Hyperlipidemia	Parallel Assignment	Interventional	Treatment	Randomized	Lipid Efficacy and Safety in Participants With Mixed Hyperlipidemia (MK-0524B-024)	6	Difference in Percentage	-0.1	0.4997	Miettinen and Nurminen	-0.4	0.5	95		NA	All	2340	Completed	Phase 3
NCT00289900	4502377	8246192	Percentage of Participants Who Were Discontinued From the Study Due to a Laboratory AE	simvastatin|atorvastatin	MK-0524A|Atorvastatin|Simvastatin	Drug|Drug|Drug	hyperlipoproteinemia type v|hyperlipidemia, familial combined|lipidoses|hyperlipoproteinemias|hyperlipidemias	Mixed Hyperlipidemia	Parallel Assignment	Interventional	Treatment	Randomized	Lipid Efficacy and Safety in Participants With Mixed Hyperlipidemia (MK-0524B-024)	6	Difference in Percentage	-0.1	NA		-0.8	0.9	95		NA	All	2340	Completed	Phase 3
NCT00289900	4502378	8246193	Percentage of Participants Who Were Discontinued From the Study Due to a Clinical AE	simvastatin|atorvastatin	MK-0524A|Atorvastatin|Simvastatin	Drug|Drug|Drug	hyperlipoproteinemia type v|hyperlipidemia, familial combined|lipidoses|hyperlipoproteinemias|hyperlipidemias	Mixed Hyperlipidemia	Parallel Assignment	Interventional	Treatment	Randomized	Lipid Efficacy and Safety in Participants With Mixed Hyperlipidemia (MK-0524B-024)	6	Difference in Percentage	11.7	NA		8.9	14.7	95		NA	All	2340	Completed	Phase 3
NCT00289900	4502379	8246194	Percentage of Participants Who Experience at Least 1 Laboratory Adverse Event (AE)	simvastatin|atorvastatin	MK-0524A|Atorvastatin|Simvastatin	Drug|Drug|Drug	hyperlipoproteinemia type v|hyperlipidemia, familial combined|lipidoses|hyperlipoproteinemias|hyperlipidemias	Mixed Hyperlipidemia	Parallel Assignment	Interventional	Treatment	Randomized	Lipid Efficacy and Safety in Participants With Mixed Hyperlipidemia (MK-0524B-024)	6	Difference in Percentage	-0.7	NA		-2.6	1.4	95		NA	All	2340	Completed	Phase 3
NCT00289900	4502380	8246195	Percentage of Participants Who Experience at Least 1 Clinical Adverse Event (AE)	simvastatin|atorvastatin	MK-0524A|Atorvastatin|Simvastatin	Drug|Drug|Drug	hyperlipoproteinemia type v|hyperlipidemia, familial combined|lipidoses|hyperlipoproteinemias|hyperlipidemias	Mixed Hyperlipidemia	Parallel Assignment	Interventional	Treatment	Randomized	Lipid Efficacy and Safety in Participants With Mixed Hyperlipidemia (MK-0524B-024)	6	Difference in Percentage	13.7	NA		9.4	18	95		NA	All	2340	Completed	Phase 3
NCT00289900	4502381	8246196	Percentage of Participants With a Confirmed Adjudicated Cardiovascular Event	simvastatin|atorvastatin	MK-0524A|Atorvastatin|Simvastatin	Drug|Drug|Drug	hyperlipoproteinemia type v|hyperlipidemia, familial combined|lipidoses|hyperlipoproteinemias|hyperlipidemias	Mixed Hyperlipidemia	Parallel Assignment	Interventional	Treatment	Randomized	Lipid Efficacy and Safety in Participants With Mixed Hyperlipidemia (MK-0524B-024)	6	Difference in Percentage	-0.1	0.7858	Miettinen and Nurminen	-0.4	0.6	95		NA	All	2340	Completed	Phase 3
NCT00289900	4502382	8246197	Percentage of Participants With New Diagnosis of Diabetes	simvastatin|atorvastatin	MK-0524A|Atorvastatin|Simvastatin	Drug|Drug|Drug	hyperlipoproteinemia type v|hyperlipidemia, familial combined|lipidoses|hyperlipoproteinemias|hyperlipidemias	Mixed Hyperlipidemia	Parallel Assignment	Interventional	Treatment	Randomized	Lipid Efficacy and Safety in Participants With Mixed Hyperlipidemia (MK-0524B-024)	6	Difference in Percentage	0.7	0.0233	Miettinen and Nurminen	0.1	1.7	95		NA	All	2340	Completed	Phase 3
NCT00289900	4502383	8246198	Percentage of Participants With New Diagnosis of Impaired Fasting Blood Glucose	simvastatin|atorvastatin	MK-0524A|Atorvastatin|Simvastatin	Drug|Drug|Drug	hyperlipoproteinemia type v|hyperlipidemia, familial combined|lipidoses|hyperlipoproteinemias|hyperlipidemias	Mixed Hyperlipidemia	Parallel Assignment	Interventional	Treatment	Randomized	Lipid Efficacy and Safety in Participants With Mixed Hyperlipidemia (MK-0524B-024)	6	Difference in Percentage	0.1	0.5625	Miettinen and Nurminen	-0.3	0.9	95		NA	All	2340	Completed	Phase 3
NCT00289900	4502384	8246199	Percentage of Participants With CK >=10 x ULN With Muscle Symptoms - Drug Related	simvastatin|atorvastatin	MK-0524A|Atorvastatin|Simvastatin	Drug|Drug|Drug	hyperlipoproteinemia type v|hyperlipidemia, familial combined|lipidoses|hyperlipoproteinemias|hyperlipidemias	Mixed Hyperlipidemia	Parallel Assignment	Interventional	Treatment	Randomized	Lipid Efficacy and Safety in Participants With Mixed Hyperlipidemia (MK-0524B-024)	6	Difference in Proportion	0.1	0.134	Miettinen and Nurminen	-0.1	0.8	95		NA	All	2340	Completed	Phase 3
NCT00289900	4502385	8246200	Percentage of Participants With CK >=10 x ULN With Muscle Symptoms	simvastatin|atorvastatin	MK-0524A|Atorvastatin|Simvastatin	Drug|Drug|Drug	hyperlipoproteinemia type v|hyperlipidemia, familial combined|lipidoses|hyperlipoproteinemias|hyperlipidemias	Mixed Hyperlipidemia	Parallel Assignment	Interventional	Treatment	Randomized	Lipid Efficacy and Safety in Participants With Mixed Hyperlipidemia (MK-0524B-024)	6	Difference in Proportion	0.1	0.134	Miettinen and Nurminen	-0.1	0.8	95		NA	All	2340	Completed	Phase 3
NCT00289900	4502386	8246201	Percentage of Participants With Creatine Kinase (CK) >=10 x ULN	simvastatin|atorvastatin	MK-0524A|Atorvastatin|Simvastatin	Drug|Drug|Drug	hyperlipoproteinemia type v|hyperlipidemia, familial combined|lipidoses|hyperlipoproteinemias|hyperlipidemias	Mixed Hyperlipidemia	Parallel Assignment	Interventional	Treatment	Randomized	Lipid Efficacy and Safety in Participants With Mixed Hyperlipidemia (MK-0524B-024)	6	Difference in Proportion	0.1	0.556	Miettinen and Nurminen	-0.2	0.7	95		NA	All	2340	Completed	Phase 3
NCT00289900	4502387	8246202	Percentage of Participants With Elevations in ALT and/or AST of >=10 x ULN	simvastatin|atorvastatin	MK-0524A|Atorvastatin|Simvastatin	Drug|Drug|Drug	hyperlipoproteinemia type v|hyperlipidemia, familial combined|lipidoses|hyperlipoproteinemias|hyperlipidemias	Mixed Hyperlipidemia	Parallel Assignment	Interventional	Treatment	Randomized	Lipid Efficacy and Safety in Participants With Mixed Hyperlipidemia (MK-0524B-024)	6	Difference in Proportion	-0.1	0.346	Miettinen and Nurminen	-0.5	0.4	95		NA	All	2340	Completed	Phase 3
NCT00289900	4502388	8246203	Percentage of Participants With Elevations in ALT and/or AST of >=5 x ULN	simvastatin|atorvastatin	MK-0524A|Atorvastatin|Simvastatin	Drug|Drug|Drug	hyperlipoproteinemia type v|hyperlipidemia, familial combined|lipidoses|hyperlipoproteinemias|hyperlipidemias	Mixed Hyperlipidemia	Parallel Assignment	Interventional	Treatment	Randomized	Lipid Efficacy and Safety in Participants With Mixed Hyperlipidemia (MK-0524B-024)	6	Difference in Proportion	-0.7	0.042	Miettinen and Nurminen	-1.4	0	95		NA	All	2340	Completed	Phase 3
NCT00289900	4502389	8246204	Percentage of Participants With Consecutive Elevations in Alanine Aminotransferase (ALT) and/or Aspartate Aminotransferase (AST) of >=3 x Upper Limit of Normal (ULN)	simvastatin|atorvastatin	MK-0524A|Atorvastatin|Simvastatin	Drug|Drug|Drug	hyperlipoproteinemia type v|hyperlipidemia, familial combined|lipidoses|hyperlipoproteinemias|hyperlipidemias	Mixed Hyperlipidemia	Parallel Assignment	Interventional	Treatment	Randomized	Lipid Efficacy and Safety in Participants With Mixed Hyperlipidemia (MK-0524B-024)	6	Difference in Proportion	-1.4	0.008	Miettinen and Nurminen	-2.3	-0.5	95		NA	All	2340	Completed	Phase 3
NCT00289900	4502392	8246205	Percentage Change From Baseline in TC/HDL-C Ratio	simvastatin|atorvastatin	MK-0524A|Atorvastatin|Simvastatin	Drug|Drug|Drug	hyperlipoproteinemia type v|hyperlipidemia, familial combined|lipidoses|hyperlipoproteinemias|hyperlipidemias	Mixed Hyperlipidemia	Parallel Assignment	Interventional	Treatment	Randomized	Lipid Efficacy and Safety in Participants With Mixed Hyperlipidemia (MK-0524B-024)	6	Difference in Least Squares Mean	-10.8	0.001	ANCOVA	-13.2	-8.4	95		NA	All	2340	Completed	Phase 3
NCT00289900	4502393	8246205	Percentage Change From Baseline in TC/HDL-C Ratio	simvastatin|atorvastatin	MK-0524A|Atorvastatin|Simvastatin	Drug|Drug|Drug	hyperlipoproteinemia type v|hyperlipidemia, familial combined|lipidoses|hyperlipoproteinemias|hyperlipidemias	Mixed Hyperlipidemia	Parallel Assignment	Interventional	Treatment	Randomized	Lipid Efficacy and Safety in Participants With Mixed Hyperlipidemia (MK-0524B-024)	6	Difference in Least Squares Mean	-12.8	0.001	ANCOVA	-15.6	-9.9	95		NA	All	2340	Completed	Phase 3
NCT00289900	4502390	8246205	Percentage Change From Baseline in TC/HDL-C Ratio	simvastatin|atorvastatin	MK-0524A|Atorvastatin|Simvastatin	Drug|Drug|Drug	hyperlipoproteinemia type v|hyperlipidemia, familial combined|lipidoses|hyperlipoproteinemias|hyperlipidemias	Mixed Hyperlipidemia	Parallel Assignment	Interventional	Treatment	Randomized	Lipid Efficacy and Safety in Participants With Mixed Hyperlipidemia (MK-0524B-024)	6	Difference in Least Squares Mean	-5.6	0.001	ANCOVA	-8	-3.2	95		NA	All	2340	Completed	Phase 3
NCT00289900	4502391	8246205	Percentage Change From Baseline in TC/HDL-C Ratio	simvastatin|atorvastatin	MK-0524A|Atorvastatin|Simvastatin	Drug|Drug|Drug	hyperlipoproteinemia type v|hyperlipidemia, familial combined|lipidoses|hyperlipoproteinemias|hyperlipidemias	Mixed Hyperlipidemia	Parallel Assignment	Interventional	Treatment	Randomized	Lipid Efficacy and Safety in Participants With Mixed Hyperlipidemia (MK-0524B-024)	6	Difference in Least Squares Mean	-6.4	0.001	ANCOVA	-8.8	-4	95		NA	All	2340	Completed	Phase 3
NCT00289900	4502396	8246206	Percentage Change From Baseline in C-reactive Protein (CRP)	simvastatin|atorvastatin	MK-0524A|Atorvastatin|Simvastatin	Drug|Drug|Drug	hyperlipoproteinemia type v|hyperlipidemia, familial combined|lipidoses|hyperlipoproteinemias|hyperlipidemias	Mixed Hyperlipidemia	Parallel Assignment	Interventional	Treatment	Randomized	Lipid Efficacy and Safety in Participants With Mixed Hyperlipidemia (MK-0524B-024)	6	Median Difference (Final Values)	6.9	0.083	Non-parametric ANOVA	0	13.8	95		NA	All	2340	Completed	Phase 3
NCT00289900	4502394	8246206	Percentage Change From Baseline in C-reactive Protein (CRP)	simvastatin|atorvastatin	MK-0524A|Atorvastatin|Simvastatin	Drug|Drug|Drug	hyperlipoproteinemia type v|hyperlipidemia, familial combined|lipidoses|hyperlipoproteinemias|hyperlipidemias	Mixed Hyperlipidemia	Parallel Assignment	Interventional	Treatment	Randomized	Lipid Efficacy and Safety in Participants With Mixed Hyperlipidemia (MK-0524B-024)	6	Median Difference (Final Values)	16.4	0.001	Non-parametric ANOVA	9.8	22.8	95		NA	All	2340	Completed	Phase 3
NCT00289900	4502397	8246206	Percentage Change From Baseline in C-reactive Protein (CRP)	simvastatin|atorvastatin	MK-0524A|Atorvastatin|Simvastatin	Drug|Drug|Drug	hyperlipoproteinemia type v|hyperlipidemia, familial combined|lipidoses|hyperlipoproteinemias|hyperlipidemias	Mixed Hyperlipidemia	Parallel Assignment	Interventional	Treatment	Randomized	Lipid Efficacy and Safety in Participants With Mixed Hyperlipidemia (MK-0524B-024)	6	Median Difference (Final Values)	-0.8	0.5	Non-parametric ANOVA	-9.6	7.5	95		NA	All	2340	Completed	Phase 3
NCT00289900	4502395	8246206	Percentage Change From Baseline in C-reactive Protein (CRP)	simvastatin|atorvastatin	MK-0524A|Atorvastatin|Simvastatin	Drug|Drug|Drug	hyperlipoproteinemia type v|hyperlipidemia, familial combined|lipidoses|hyperlipoproteinemias|hyperlipidemias	Mixed Hyperlipidemia	Parallel Assignment	Interventional	Treatment	Randomized	Lipid Efficacy and Safety in Participants With Mixed Hyperlipidemia (MK-0524B-024)	6	Median Difference (Final Values)	11.9	0.005	Non-parametric ANOVA	5.2	18.8	95		NA	All	2340	Completed	Phase 3
NCT00289900	4502398	8246207	Percentage Change From Baseline in Lipoprotein (a) (Lp[a])	simvastatin|atorvastatin	MK-0524A|Atorvastatin|Simvastatin	Drug|Drug|Drug	hyperlipoproteinemia type v|hyperlipidemia, familial combined|lipidoses|hyperlipoproteinemias|hyperlipidemias	Mixed Hyperlipidemia	Parallel Assignment	Interventional	Treatment	Randomized	Lipid Efficacy and Safety in Participants With Mixed Hyperlipidemia (MK-0524B-024)	6	Median Difference (Final Values)	-24.6	0.001	Non-parametric ANOVA	-28.6	-20	95		NA	All	2340	Completed	Phase 3
NCT00289900	4502400	8246207	Percentage Change From Baseline in Lipoprotein (a) (Lp[a])	simvastatin|atorvastatin	MK-0524A|Atorvastatin|Simvastatin	Drug|Drug|Drug	hyperlipoproteinemia type v|hyperlipidemia, familial combined|lipidoses|hyperlipoproteinemias|hyperlipidemias	Mixed Hyperlipidemia	Parallel Assignment	Interventional	Treatment	Randomized	Lipid Efficacy and Safety in Participants With Mixed Hyperlipidemia (MK-0524B-024)	6	Median Difference (Final Values)	-20.5	0.001	Non-parametric ANOVA	-25	-16.6	95		NA	All	2340	Completed	Phase 3
NCT00289900	4502399	8246207	Percentage Change From Baseline in Lipoprotein (a) (Lp[a])	simvastatin|atorvastatin	MK-0524A|Atorvastatin|Simvastatin	Drug|Drug|Drug	hyperlipoproteinemia type v|hyperlipidemia, familial combined|lipidoses|hyperlipoproteinemias|hyperlipidemias	Mixed Hyperlipidemia	Parallel Assignment	Interventional	Treatment	Randomized	Lipid Efficacy and Safety in Participants With Mixed Hyperlipidemia (MK-0524B-024)	6	Median Difference (Final Values)	-23.9	0.001	Non-parametric ANOVA	-27.8	-19.4	95		NA	All	2340	Completed	Phase 3
NCT00289900	4502401	8246207	Percentage Change From Baseline in Lipoprotein (a) (Lp[a])	simvastatin|atorvastatin	MK-0524A|Atorvastatin|Simvastatin	Drug|Drug|Drug	hyperlipoproteinemia type v|hyperlipidemia, familial combined|lipidoses|hyperlipoproteinemias|hyperlipidemias	Mixed Hyperlipidemia	Parallel Assignment	Interventional	Treatment	Randomized	Lipid Efficacy and Safety in Participants With Mixed Hyperlipidemia (MK-0524B-024)	6	Median Difference (Final Values)	-18.8	0.001	Non-parametric ANOVA	-24.2	-14.2	95		NA	All	2340	Completed	Phase 3
NCT00289900	4502405	8246208	Percentage Change From Baseline in Total Cholesterol (TC)	simvastatin|atorvastatin	MK-0524A|Atorvastatin|Simvastatin	Drug|Drug|Drug	hyperlipoproteinemia type v|hyperlipidemia, familial combined|lipidoses|hyperlipoproteinemias|hyperlipidemias	Mixed Hyperlipidemia	Parallel Assignment	Interventional	Treatment	Randomized	Lipid Efficacy and Safety in Participants With Mixed Hyperlipidemia (MK-0524B-024)	6	Difference in Least Squares Mean	-3.6	0.003	ANCOVA	-6	-1.2	95		NA	All	2340	Completed	Phase 3
NCT00289900	4502404	8246208	Percentage Change From Baseline in Total Cholesterol (TC)	simvastatin|atorvastatin	MK-0524A|Atorvastatin|Simvastatin	Drug|Drug|Drug	hyperlipoproteinemia type v|hyperlipidemia, familial combined|lipidoses|hyperlipoproteinemias|hyperlipidemias	Mixed Hyperlipidemia	Parallel Assignment	Interventional	Treatment	Randomized	Lipid Efficacy and Safety in Participants With Mixed Hyperlipidemia (MK-0524B-024)	6	Difference in Least Squares Mean	-0.5	0.595	ANCOVA	-2.5	1.5	95		NA	All	2340	Completed	Phase 3
NCT00289900	4502402	8246208	Percentage Change From Baseline in Total Cholesterol (TC)	simvastatin|atorvastatin	MK-0524A|Atorvastatin|Simvastatin	Drug|Drug|Drug	hyperlipoproteinemia type v|hyperlipidemia, familial combined|lipidoses|hyperlipoproteinemias|hyperlipidemias	Mixed Hyperlipidemia	Parallel Assignment	Interventional	Treatment	Randomized	Lipid Efficacy and Safety in Participants With Mixed Hyperlipidemia (MK-0524B-024)	6	Difference in Least Squares Mean	6.1	0.001	ANCOVA	4.1	8.1	95		NA	All	2340	Completed	Phase 3
NCT00289900	4502403	8246208	Percentage Change From Baseline in Total Cholesterol (TC)	simvastatin|atorvastatin	MK-0524A|Atorvastatin|Simvastatin	Drug|Drug|Drug	hyperlipoproteinemia type v|hyperlipidemia, familial combined|lipidoses|hyperlipoproteinemias|hyperlipidemias	Mixed Hyperlipidemia	Parallel Assignment	Interventional	Treatment	Randomized	Lipid Efficacy and Safety in Participants With Mixed Hyperlipidemia (MK-0524B-024)	6	Difference in Least Squares Mean	4.2	0.001	ANCOVA	2.2	6.2	95		NA	All	2340	Completed	Phase 3
NCT00289900	4502408	8246209	Percentage Change From Baseline in Apo A-I	simvastatin|atorvastatin	MK-0524A|Atorvastatin|Simvastatin	Drug|Drug|Drug	hyperlipoproteinemia type v|hyperlipidemia, familial combined|lipidoses|hyperlipoproteinemias|hyperlipidemias	Mixed Hyperlipidemia	Parallel Assignment	Interventional	Treatment	Randomized	Lipid Efficacy and Safety in Participants With Mixed Hyperlipidemia (MK-0524B-024)	6	Difference in Least Squares Mean	7.7	0.001	ANCOVA	5.8	9.7	95		NA	All	2340	Completed	Phase 3
NCT00289900	4502407	8246209	Percentage Change From Baseline in Apo A-I	simvastatin|atorvastatin	MK-0524A|Atorvastatin|Simvastatin	Drug|Drug|Drug	hyperlipoproteinemia type v|hyperlipidemia, familial combined|lipidoses|hyperlipoproteinemias|hyperlipidemias	Mixed Hyperlipidemia	Parallel Assignment	Interventional	Treatment	Randomized	Lipid Efficacy and Safety in Participants With Mixed Hyperlipidemia (MK-0524B-024)	6	Difference in Least Squares Mean	9	0.001	ANCOVA	7	10.9	95		NA	All	2340	Completed	Phase 3
NCT00289900	4502406	8246209	Percentage Change From Baseline in Apo A-I	simvastatin|atorvastatin	MK-0524A|Atorvastatin|Simvastatin	Drug|Drug|Drug	hyperlipoproteinemia type v|hyperlipidemia, familial combined|lipidoses|hyperlipoproteinemias|hyperlipidemias	Mixed Hyperlipidemia	Parallel Assignment	Interventional	Treatment	Randomized	Lipid Efficacy and Safety in Participants With Mixed Hyperlipidemia (MK-0524B-024)	6	Difference in Least Squares Mean	10.7	0.001	ANCOVA	8.7	12.7	95		NA	All	2340	Completed	Phase 3
NCT00289900	4502409	8246209	Percentage Change From Baseline in Apo A-I	simvastatin|atorvastatin	MK-0524A|Atorvastatin|Simvastatin	Drug|Drug|Drug	hyperlipoproteinemia type v|hyperlipidemia, familial combined|lipidoses|hyperlipoproteinemias|hyperlipidemias	Mixed Hyperlipidemia	Parallel Assignment	Interventional	Treatment	Randomized	Lipid Efficacy and Safety in Participants With Mixed Hyperlipidemia (MK-0524B-024)	6	Difference in Least Squares Mean	9	0.001	ANCOVA	6.6	11.4	95		NA	All	2340	Completed	Phase 3
NCT00289900	4502413	8246210	Percentage Change From Baseline in Apolipoprotein (Apo) B	simvastatin|atorvastatin	MK-0524A|Atorvastatin|Simvastatin	Drug|Drug|Drug	hyperlipoproteinemia type v|hyperlipidemia, familial combined|lipidoses|hyperlipoproteinemias|hyperlipidemias	Mixed Hyperlipidemia	Parallel Assignment	Interventional	Treatment	Randomized	Lipid Efficacy and Safety in Participants With Mixed Hyperlipidemia (MK-0524B-024)	6	Difference in Least Squares Mean	-9.2	0.001	ANCOVA	-12.1	-6.3	95		NA	All	2340	Completed	Phase 3
NCT00289900	4502411	8246210	Percentage Change From Baseline in Apolipoprotein (Apo) B	simvastatin|atorvastatin	MK-0524A|Atorvastatin|Simvastatin	Drug|Drug|Drug	hyperlipoproteinemia type v|hyperlipidemia, familial combined|lipidoses|hyperlipoproteinemias|hyperlipidemias	Mixed Hyperlipidemia	Parallel Assignment	Interventional	Treatment	Randomized	Lipid Efficacy and Safety in Participants With Mixed Hyperlipidemia (MK-0524B-024)	6	Difference in Least Squares Mean	-0.9	0.476	ANCOVA	-3.3	1.5	95		NA	All	2340	Completed	Phase 3
NCT00289900	4502410	8246210	Percentage Change From Baseline in Apolipoprotein (Apo) B	simvastatin|atorvastatin	MK-0524A|Atorvastatin|Simvastatin	Drug|Drug|Drug	hyperlipoproteinemia type v|hyperlipidemia, familial combined|lipidoses|hyperlipoproteinemias|hyperlipidemias	Mixed Hyperlipidemia	Parallel Assignment	Interventional	Treatment	Randomized	Lipid Efficacy and Safety in Participants With Mixed Hyperlipidemia (MK-0524B-024)	6	Difference in Least Squares Mean	0.2	0.845	ANCOVA	-2.2	2.7	95		NA	All	2340	Completed	Phase 3
NCT00289900	4502412	8246210	Percentage Change From Baseline in Apolipoprotein (Apo) B	simvastatin|atorvastatin	MK-0524A|Atorvastatin|Simvastatin	Drug|Drug|Drug	hyperlipoproteinemia type v|hyperlipidemia, familial combined|lipidoses|hyperlipoproteinemias|hyperlipidemias	Mixed Hyperlipidemia	Parallel Assignment	Interventional	Treatment	Randomized	Lipid Efficacy and Safety in Participants With Mixed Hyperlipidemia (MK-0524B-024)	6	Difference in Least Squares Mean	-5.2	0.001	ANCOVA	-7.7	-2.8	95		NA	All	2340	Completed	Phase 3
NCT00289900	4502416	8246211	Percentage Change From Baseline in LDL-C	simvastatin|atorvastatin	MK-0524A|Atorvastatin|Simvastatin	Drug|Drug|Drug	hyperlipoproteinemia type v|hyperlipidemia, familial combined|lipidoses|hyperlipoproteinemias|hyperlipidemias	Mixed Hyperlipidemia	Parallel Assignment	Interventional	Treatment	Randomized	Lipid Efficacy and Safety in Participants With Mixed Hyperlipidemia (MK-0524B-024)	6	Difference in Least Squares Mean	-3	0.037	ANCOVA	-5.8	-0.2	95		NA	All	2340	Completed	Phase 3
NCT00289900	4502414	8246211	Percentage Change From Baseline in LDL-C	simvastatin|atorvastatin	MK-0524A|Atorvastatin|Simvastatin	Drug|Drug|Drug	hyperlipoproteinemia type v|hyperlipidemia, familial combined|lipidoses|hyperlipoproteinemias|hyperlipidemias	Mixed Hyperlipidemia	Parallel Assignment	Interventional	Treatment	Randomized	Lipid Efficacy and Safety in Participants With Mixed Hyperlipidemia (MK-0524B-024)	6	Difference in Least Sqaures Mean	4.7	0.001	ANCOVA	2	7.5	95		NA	All	2340	Completed	Phase 3
NCT00289900	4502415	8246211	Percentage Change From Baseline in LDL-C	simvastatin|atorvastatin	MK-0524A|Atorvastatin|Simvastatin	Drug|Drug|Drug	hyperlipoproteinemia type v|hyperlipidemia, familial combined|lipidoses|hyperlipoproteinemias|hyperlipidemias	Mixed Hyperlipidemia	Parallel Assignment	Interventional	Treatment	Randomized	Lipid Efficacy and Safety in Participants With Mixed Hyperlipidemia (MK-0524B-024)	6	Difference in Least Squares Mean	2.8	0.047	ANCOVA	0	5.6	95		NA	All	2340	Completed	Phase 3
NCT00289900	4502417	8246211	Percentage Change From Baseline in LDL-C	simvastatin|atorvastatin	MK-0524A|Atorvastatin|Simvastatin	Drug|Drug|Drug	hyperlipoproteinemia type v|hyperlipidemia, familial combined|lipidoses|hyperlipoproteinemias|hyperlipidemias	Mixed Hyperlipidemia	Parallel Assignment	Interventional	Treatment	Randomized	Lipid Efficacy and Safety in Participants With Mixed Hyperlipidemia (MK-0524B-024)	6	Difference in least Squares Mean	-6.8	0.001	ANCOVA	-10.2	-3.5	95		NA	All	2340	Completed	Phase 3
NCT00289900	4502421	8246212	Percentage Change From Baseline in Non-HDL-C	simvastatin|atorvastatin	MK-0524A|Atorvastatin|Simvastatin	Drug|Drug|Drug	hyperlipoproteinemia type v|hyperlipidemia, familial combined|lipidoses|hyperlipoproteinemias|hyperlipidemias	Mixed Hyperlipidemia	Parallel Assignment	Interventional	Treatment	Randomized	Lipid Efficacy and Safety in Participants With Mixed Hyperlipidemia (MK-0524B-024)	6	Difference in Least Squares Mean	-9.1	0.001	ANCOVA	-12.1	-6	95		NA	All	2340	Completed	Phase 3
NCT00289900	4502418	8246212	Percentage Change From Baseline in Non-HDL-C	simvastatin|atorvastatin	MK-0524A|Atorvastatin|Simvastatin	Drug|Drug|Drug	hyperlipoproteinemia type v|hyperlipidemia, familial combined|lipidoses|hyperlipoproteinemias|hyperlipidemias	Mixed Hyperlipidemia	Parallel Assignment	Interventional	Treatment	Randomized	Lipid Efficacy and Safety in Participants With Mixed Hyperlipidemia (MK-0524B-024)	6	Difference in Least Squares Mean	2.4	0.065	ANCOVA	-0.2	5	95		NA	All	2340	Completed	Phase 3
NCT00289900	4502419	8246212	Percentage Change From Baseline in Non-HDL-C	simvastatin|atorvastatin	MK-0524A|Atorvastatin|Simvastatin	Drug|Drug|Drug	hyperlipoproteinemia type v|hyperlipidemia, familial combined|lipidoses|hyperlipoproteinemias|hyperlipidemias	Mixed Hyperlipidemia	Parallel Assignment	Interventional	Treatment	Randomized	Lipid Efficacy and Safety in Participants With Mixed Hyperlipidemia (MK-0524B-024)	6	Difference in Least Squares Mean	0.4	0.771	ANCOVA	-2.2	2.9	95		NA	All	2340	Completed	Phase 3
NCT00289900	4502420	8246212	Percentage Change From Baseline in Non-HDL-C	simvastatin|atorvastatin	MK-0524A|Atorvastatin|Simvastatin	Drug|Drug|Drug	hyperlipoproteinemia type v|hyperlipidemia, familial combined|lipidoses|hyperlipoproteinemias|hyperlipidemias	Mixed Hyperlipidemia	Parallel Assignment	Interventional	Treatment	Randomized	Lipid Efficacy and Safety in Participants With Mixed Hyperlipidemia (MK-0524B-024)	6	Difference in Least Squares Mean	-5.4	0.001	ANCOVA	-8	-2.9	95		NA	All	2340	Completed	Phase 3
NCT00289900	4502424	8246213	Percentage Change From Baseline in Triglycerides (TG)	simvastatin|atorvastatin	MK-0524A|Atorvastatin|Simvastatin	Drug|Drug|Drug	hyperlipoproteinemia type v|hyperlipidemia, familial combined|lipidoses|hyperlipoproteinemias|hyperlipidemias	Mixed Hyperlipidemia	Parallel Assignment	Interventional	Treatment	Randomized	Lipid Efficacy and Safety in Participants With Mixed Hyperlipidemia (MK-0524B-024)	6	Median Difference (Final Values)	-15.5	0.001	Non-parametric ANOVA	-19.1	-11.9	95		NA	All	2340	Completed	Phase 3
NCT00289900	4502425	8246213	Percentage Change From Baseline in Triglycerides (TG)	simvastatin|atorvastatin	MK-0524A|Atorvastatin|Simvastatin	Drug|Drug|Drug	hyperlipoproteinemia type v|hyperlipidemia, familial combined|lipidoses|hyperlipoproteinemias|hyperlipidemias	Mixed Hyperlipidemia	Parallel Assignment	Interventional	Treatment	Randomized	Lipid Efficacy and Safety in Participants With Mixed Hyperlipidemia (MK-0524B-024)	6	Median Difference (Final Values)	-17.3	0.001	Non-parametric ANOVA	-21.2	-13.3	95		NA	All	2340	Completed	Phase 3
NCT00289900	4502423	8246213	Percentage Change From Baseline in Triglycerides (TG)	simvastatin|atorvastatin	MK-0524A|Atorvastatin|Simvastatin	Drug|Drug|Drug	hyperlipoproteinemia type v|hyperlipidemia, familial combined|lipidoses|hyperlipoproteinemias|hyperlipidemias	Mixed Hyperlipidemia	Parallel Assignment	Interventional	Treatment	Randomized	Lipid Efficacy and Safety in Participants With Mixed Hyperlipidemia (MK-0524B-024)	6	Median Difference (Final Values)	-10.3	0.001	Non-parametric ANOVA	-13.7	-7	95		NA	All	2340	Completed	Phase 3
NCT00289900	4502422	8246213	Percentage Change From Baseline in Triglycerides (TG)	simvastatin|atorvastatin	MK-0524A|Atorvastatin|Simvastatin	Drug|Drug|Drug	hyperlipoproteinemia type v|hyperlipidemia, familial combined|lipidoses|hyperlipoproteinemias|hyperlipidemias	Mixed Hyperlipidemia	Parallel Assignment	Interventional	Treatment	Randomized	Lipid Efficacy and Safety in Participants With Mixed Hyperlipidemia (MK-0524B-024)	6	Median Difference (Final Values)	-6.8	0.001	Non-parametric ANOVA	-10.2	-3.4	95		NA	All	2340	Completed	Phase 3
NCT00289900	4502427	8246214	Percentage Change From Baseline in HDL-C	simvastatin|atorvastatin	MK-0524A|Atorvastatin|Simvastatin	Drug|Drug|Drug	hyperlipoproteinemia type v|hyperlipidemia, familial combined|lipidoses|hyperlipoproteinemias|hyperlipidemias	Mixed Hyperlipidemia	Parallel Assignment	Interventional	Treatment	Randomized	Lipid Efficacy and Safety in Participants With Mixed Hyperlipidemia (MK-0524B-024)	6	Difference in Least Squares Mean	22.1	0.001	ANCOVA	19.8	24.4	95		NA	All	2340	Completed	Phase 3
NCT00289900	4502426	8246214	Percentage Change From Baseline in HDL-C	simvastatin|atorvastatin	MK-0524A|Atorvastatin|Simvastatin	Drug|Drug|Drug	hyperlipoproteinemia type v|hyperlipidemia, familial combined|lipidoses|hyperlipoproteinemias|hyperlipidemias	Mixed Hyperlipidemia	Parallel Assignment	Interventional	Treatment	Randomized	Lipid Efficacy and Safety in Participants With Mixed Hyperlipidemia (MK-0524B-024)	6	Difference in Least Squares Mean	23	0.001	ANCOVA	20.7	25.3	95		NA	All	2340	Completed	Phase 3
NCT00289900	4502429	8246214	Percentage Change From Baseline in HDL-C	simvastatin|atorvastatin	MK-0524A|Atorvastatin|Simvastatin	Drug|Drug|Drug	hyperlipoproteinemia type v|hyperlipidemia, familial combined|lipidoses|hyperlipoproteinemias|hyperlipidemias	Mixed Hyperlipidemia	Parallel Assignment	Interventional	Treatment	Randomized	Lipid Efficacy and Safety in Participants With Mixed Hyperlipidemia (MK-0524B-024)	6	Difference in Least Squares Mean	19.9	0.001	ANCOVA	17.2	22.6	95		NA	All	2340	Completed	Phase 3
NCT00289900	4502428	8246214	Percentage Change From Baseline in HDL-C	simvastatin|atorvastatin	MK-0524A|Atorvastatin|Simvastatin	Drug|Drug|Drug	hyperlipoproteinemia type v|hyperlipidemia, familial combined|lipidoses|hyperlipoproteinemias|hyperlipidemias	Mixed Hyperlipidemia	Parallel Assignment	Interventional	Treatment	Randomized	Lipid Efficacy and Safety in Participants With Mixed Hyperlipidemia (MK-0524B-024)	6	Difference in Least Squares Mean	21.3	0.001	ANCOVA	19	23.6	95		NA	All	2340	Completed	Phase 3
NCT00289900	4502433	8246215	Percentage Change From Baseline in the LDL-C/HDL-C Ratio	simvastatin|atorvastatin	MK-0524A|Atorvastatin|Simvastatin	Drug|Drug|Drug	hyperlipoproteinemia type v|hyperlipidemia, familial combined|lipidoses|hyperlipoproteinemias|hyperlipidemias	Mixed Hyperlipidemia	Parallel Assignment	Interventional	Treatment	Randomized	Lipid Efficacy and Safety in Participants With Mixed Hyperlipidemia (MK-0524B-024)	6	Difference in Least Squares Mean	-13.2	0.001	ANCOVA	-16.8	-9.6	95		NA	All	2340	Completed	Phase 3
NCT00289900	4502431	8246215	Percentage Change From Baseline in the LDL-C/HDL-C Ratio	simvastatin|atorvastatin	MK-0524A|Atorvastatin|Simvastatin	Drug|Drug|Drug	hyperlipoproteinemia type v|hyperlipidemia, familial combined|lipidoses|hyperlipoproteinemias|hyperlipidemias	Mixed Hyperlipidemia	Parallel Assignment	Interventional	Treatment	Randomized	Lipid Efficacy and Safety in Participants With Mixed Hyperlipidemia (MK-0524B-024)	6	Difference in Least Squares Mean	-5.1	0.001	ANCOVA	-8.1	-2.1	95		NA	All	2340	Completed	Phase 3
NCT00289900	4502432	8246215	Percentage Change From Baseline in the LDL-C/HDL-C Ratio	simvastatin|atorvastatin	MK-0524A|Atorvastatin|Simvastatin	Drug|Drug|Drug	hyperlipoproteinemia type v|hyperlipidemia, familial combined|lipidoses|hyperlipoproteinemias|hyperlipidemias	Mixed Hyperlipidemia	Parallel Assignment	Interventional	Treatment	Randomized	Lipid Efficacy and Safety in Participants With Mixed Hyperlipidemia (MK-0524B-024)	6	Difference in Least Squares Mean	-10.8	0.001	ANCOVA	-13.8	-7.8	95		NA	All	2340	Completed	Phase 3
NCT00289900	4502430	8246215	Percentage Change From Baseline in the LDL-C/HDL-C Ratio	simvastatin|atorvastatin	MK-0524A|Atorvastatin|Simvastatin	Drug|Drug|Drug	hyperlipoproteinemia type v|hyperlipidemia, familial combined|lipidoses|hyperlipoproteinemias|hyperlipidemias	Mixed Hyperlipidemia	Parallel Assignment	Interventional	Treatment	Randomized	Lipid Efficacy and Safety in Participants With Mixed Hyperlipidemia (MK-0524B-024)	6	Difference in Least Squares Mean	-4.2	0.007	ANCOVA	-7.2	-1.2	95		NA	All	2340	Completed	Phase 3
NCT00289991	4502368	8246175	Percent of Subjects With Use of Other Systemic Antifungal Agents as Empirical or Therapeutic Treatment	itraconazole|voriconazole	Itraconazole|Vfend - voriconazole	Drug|Drug	infection|mycoses|communicable diseases|invasive fungal infections	Antifungal Prophylaxis of Invasive Fungal Infections	Parallel Assignment	Interventional	Prevention	Randomized	Voriconazole Versus Itraconazole In Primary Prophylaxis Of Invasive Fungal Infection (IFI) In Subjects With Allogeneic Hematopoietic Stem Cell Transplants (HSCT)	2	difference in proportions: percent	-8.8	0.057	Difference in proportions	-17.8	0.3	95		NA	All	489	Completed	Phase 3
NCT00289991	4502369	8246177	Survival: Percent of Subjects Who Died Within 1 Year	itraconazole|voriconazole	Itraconazole|Vfend - voriconazole	Drug|Drug	infection|mycoses|communicable diseases|invasive fungal infections	Antifungal Prophylaxis of Invasive Fungal Infections	Parallel Assignment	Interventional	Prevention	Randomized	Voriconazole Versus Itraconazole In Primary Prophylaxis Of Invasive Fungal Infection (IFI) In Subjects With Allogeneic Hematopoietic Stem Cell Transplants (HSCT)	2	difference in proportions: percent	-4.8	0.2487	Difference in proportions	-13	3.4	95		NA	All	489	Completed	Phase 3
NCT00289991	4502370	8246178	Time to Discontinuation of Study Treatment	itraconazole|voriconazole	Itraconazole|Vfend - voriconazole	Drug|Drug	infection|mycoses|communicable diseases|invasive fungal infections	Antifungal Prophylaxis of Invasive Fungal Infections	Parallel Assignment	Interventional	Prevention	Randomized	Voriconazole Versus Itraconazole In Primary Prophylaxis Of Invasive Fungal Infection (IFI) In Subjects With Allogeneic Hematopoietic Stem Cell Transplants (HSCT)	2		NA	0.0026	Wilcoxon (Mann-Whitney)					NA	All	489	Completed	Phase 3
NCT00289991	4502371	8246179	Survival: Percent of Subjects Who Died at or Before Day 180	itraconazole|voriconazole	Itraconazole|Vfend - voriconazole	Drug|Drug	infection|mycoses|communicable diseases|invasive fungal infections	Antifungal Prophylaxis of Invasive Fungal Infections	Parallel Assignment	Interventional	Prevention	Randomized	Voriconazole Versus Itraconazole In Primary Prophylaxis Of Invasive Fungal Infection (IFI) In Subjects With Allogeneic Hematopoietic Stem Cell Transplants (HSCT)	2	difference in proportions: percent	0.3	NA		-6.3	6.9	95		NA	All	489	Completed	Phase 3
NCT00289991	4502373	8246180	Percent of Subjects With Occurrence of Breakthrough IFI	itraconazole|voriconazole	Itraconazole|Vfend - voriconazole	Drug|Drug	infection|mycoses|communicable diseases|invasive fungal infections	Antifungal Prophylaxis of Invasive Fungal Infections	Parallel Assignment	Interventional	Prevention	Randomized	Voriconazole Versus Itraconazole In Primary Prophylaxis Of Invasive Fungal Infection (IFI) In Subjects With Allogeneic Hematopoietic Stem Cell Transplants (HSCT)	2	difference in proportions: percent	-0.4	0.7114	Difference in proportions	-2.2	1.5	95		NA	All	489	Completed	Phase 3
NCT00289991	4502372	8246180	Percent of Subjects With Occurrence of Breakthrough IFI	itraconazole|voriconazole	Itraconazole|Vfend - voriconazole	Drug|Drug	infection|mycoses|communicable diseases|invasive fungal infections	Antifungal Prophylaxis of Invasive Fungal Infections	Parallel Assignment	Interventional	Prevention	Randomized	Voriconazole Versus Itraconazole In Primary Prophylaxis Of Invasive Fungal Infection (IFI) In Subjects With Allogeneic Hematopoietic Stem Cell Transplants (HSCT)	2	difference in proportion: percent	-0.3	0.7759	Difference in proportions	-2.5	1.9	95		NA	All	489	Completed	Phase 3
NCT00289991	4502374	8246182	Success at Day 100: Percent of Responders (Randomization Strata)	itraconazole|voriconazole	Itraconazole|Vfend - voriconazole	Drug|Drug	infection|mycoses|communicable diseases|invasive fungal infections	Antifungal Prophylaxis of Invasive Fungal Infections	Parallel Assignment	Interventional	Prevention	Randomized	Voriconazole Versus Itraconazole In Primary Prophylaxis Of Invasive Fungal Infection (IFI) In Subjects With Allogeneic Hematopoietic Stem Cell Transplants (HSCT)	2	percent difference adjusted proportions	15.4	NA		6.6	24.2	95		NA	All	489	Completed	Phase 3
NCT00289991	4502375	8246183	Success at Day 180: Percent of Responders (Randomization Strata)	itraconazole|voriconazole	Itraconazole|Vfend - voriconazole	Drug|Drug	infection|mycoses|communicable diseases|invasive fungal infections	Antifungal Prophylaxis of Invasive Fungal Infections	Parallel Assignment	Interventional	Prevention	Randomized	Voriconazole Versus Itraconazole In Primary Prophylaxis Of Invasive Fungal Infection (IFI) In Subjects With Allogeneic Hematopoietic Stem Cell Transplants (HSCT)	2	percent difference adjusted proportions	16.4	NA		7.7	25.1	95		NA	All	489	Completed	Phase 3
NCT00290186	4502351	8246156	The Difference Between Groups in Change in Scores (Post-treatment Minus Pre-treatment) on the Test of Variables of Attention (TOVA): Response Time Variability in Milliseconds	NA	Hyperbaric Oxygen Treatment|Hyperbaric Air Treatment	Device|Device	paralysis|muscle spasticity|cerebral palsy	Cerebral Palsy|Cerebral Palsy, Spastic	Parallel Assignment	Interventional	Treatment	Randomized	An Evaluation of Hyperbaric Treatments for Children With Cerebral Palsy	2	Mean Difference (Final Values)	-38	0.468	t-test, 2 sided	-153	77	95		NA	All	49	Terminated	N/A
NCT00290186	4502352	8246157	The Difference Between Groups in Change in Scores (Post-treatment Minus Pre-treatment) on the Test of Variables of Attention (TOVA): Response Time in Milliseconds	NA	Hyperbaric Oxygen Treatment|Hyperbaric Air Treatment	Device|Device	paralysis|muscle spasticity|cerebral palsy	Cerebral Palsy|Cerebral Palsy, Spastic	Parallel Assignment	Interventional	Treatment	Randomized	An Evaluation of Hyperbaric Treatments for Children With Cerebral Palsy	2	Mean Difference (Final Values)	-79	0.167	t-test, 2 sided	-198	41	95		NA	All	49	Terminated	N/A
NCT00290186	4502353	8246158	The Difference Between Groups in Change in Scores (Post-treatment Minus Pre-treatment) on the Test of Variables of Attention (TOVA): Number of Correct Nonresponses.	NA	Hyperbaric Oxygen Treatment|Hyperbaric Air Treatment	Device|Device	paralysis|muscle spasticity|cerebral palsy	Cerebral Palsy|Cerebral Palsy, Spastic	Parallel Assignment	Interventional	Treatment	Randomized	An Evaluation of Hyperbaric Treatments for Children With Cerebral Palsy	2	Mean Difference (Final Values)	-1	0.876	t-test, 2 sided	-15	13	95		NA	All	49	Terminated	N/A
NCT00290186	4502354	8246159	The Difference Between Groups in Change in Scores (Post-treatment Minus Pre-treatment) on the Test of Variables of Attention (TOVA): Number of Correct Responses.	NA	Hyperbaric Oxygen Treatment|Hyperbaric Air Treatment	Device|Device	paralysis|muscle spasticity|cerebral palsy	Cerebral Palsy|Cerebral Palsy, Spastic	Parallel Assignment	Interventional	Treatment	Randomized	An Evaluation of Hyperbaric Treatments for Children With Cerebral Palsy	2	Mean Difference (Final Values)	46	0.157	t-test, 2 sided	-22	114	95		NA	All	49	Terminated	N/A
NCT00290186	4502355	8246160	The Difference Between Groups (HBO Minus HBA) in Change in Scores (Post-treatment Minus Pre-treatment) on Pediatric Evaluation of Disability Inventory (PEDI) Caregiver Assistance: Social Function	NA	Hyperbaric Oxygen Treatment|Hyperbaric Air Treatment	Device|Device	paralysis|muscle spasticity|cerebral palsy	Cerebral Palsy|Cerebral Palsy, Spastic	Parallel Assignment	Interventional	Treatment	Randomized	An Evaluation of Hyperbaric Treatments for Children With Cerebral Palsy	2	Mean Difference (Final Values)	-1.7	0.473	ANCOVA	-4.7	1.4	95		NA	All	49	Terminated	N/A
NCT00290186	4502356	8246161	The Difference Between Groups (HBO Minus HBA) in Change in Scores (Post-treatment Minus Pre-treatment) on Pediatric Evaluation of Disability Inventory (PEDI) Caregiver Assistance: Mobility	NA	Hyperbaric Oxygen Treatment|Hyperbaric Air Treatment	Device|Device	paralysis|muscle spasticity|cerebral palsy	Cerebral Palsy|Cerebral Palsy, Spastic	Parallel Assignment	Interventional	Treatment	Randomized	An Evaluation of Hyperbaric Treatments for Children With Cerebral Palsy	2	Mean Difference (Final Values)	-0.6	0.648	ANCOVA	-4	2.8	95		NA	All	49	Terminated	N/A
NCT00290186	4502357	8246162	The Difference Between Groups (HBO Minus HBA) in Change in Scores (Post-treatment Minus Pre-treatment) on Pediatric Evaluation of Disability Inventory (PEDI) Caregiver Assistance: Self-care	NA	Hyperbaric Oxygen Treatment|Hyperbaric Air Treatment	Device|Device	paralysis|muscle spasticity|cerebral palsy	Cerebral Palsy|Cerebral Palsy, Spastic	Parallel Assignment	Interventional	Treatment	Randomized	An Evaluation of Hyperbaric Treatments for Children With Cerebral Palsy	2	Mean Difference (Final Values)	2.3	0.051	ANCOVA	-0.2	4.7	95		NA	All	49	Terminated	N/A
NCT00290186	4502358	8246163	The Difference Between Groups (HBO Minus HBA) in Change in Scores (Post-treatment Minus Pre-treatment) on Pediatric Evaluation of Disability Inventory (PEDI) Functional Skills: Social Function	NA	Hyperbaric Oxygen Treatment|Hyperbaric Air Treatment	Device|Device	paralysis|muscle spasticity|cerebral palsy	Cerebral Palsy|Cerebral Palsy, Spastic	Parallel Assignment	Interventional	Treatment	Randomized	An Evaluation of Hyperbaric Treatments for Children With Cerebral Palsy	2	Mean Difference (Final Values)	0.1	0.932	ANCOVA	-2.1	2.4	95		NA	All	49	Terminated	N/A
NCT00290186	4502359	8246164	The Difference Between Groups (HBO Minus HBA) in Change in Scores (Post-treatment Minus Pre-treatment) on Pediatric Evaluation of Disability Inventory (PEDI) Functional Skills: Mobility	NA	Hyperbaric Oxygen Treatment|Hyperbaric Air Treatment	Device|Device	paralysis|muscle spasticity|cerebral palsy	Cerebral Palsy|Cerebral Palsy, Spastic	Parallel Assignment	Interventional	Treatment	Randomized	An Evaluation of Hyperbaric Treatments for Children With Cerebral Palsy	2	Mean Difference (Final Values)	0.1	0.945	ANCOVA	-2.3	2.2	95		NA	All	49	Terminated	N/A
NCT00290186	4502360	8246165	The Difference Between Groups (HBO Minus HBA) in Change in Scores (Post-treatment Minus Pre-treatment) on Pediatric Evaluation of Disability Inventory (PEDI) Functional Skills: Self-care	NA	Hyperbaric Oxygen Treatment|Hyperbaric Air Treatment	Device|Device	paralysis|muscle spasticity|cerebral palsy	Cerebral Palsy|Cerebral Palsy, Spastic	Parallel Assignment	Interventional	Treatment	Randomized	An Evaluation of Hyperbaric Treatments for Children With Cerebral Palsy	2	Mean Difference (Final Values)	1.1	0.498	ANCOVA	-1.5	3.7	95		NA	All	49	Terminated	N/A
NCT00290186	4502361	8246166	The Difference Between Groups (HBO Minus HBA) in Change in Score (Post-treatment Minus Pre-treatment) on Gross Motor Function Measure Dimension E	NA	Hyperbaric Oxygen Treatment|Hyperbaric Air Treatment	Device|Device	paralysis|muscle spasticity|cerebral palsy	Cerebral Palsy|Cerebral Palsy, Spastic	Parallel Assignment	Interventional	Treatment	Randomized	An Evaluation of Hyperbaric Treatments for Children With Cerebral Palsy	2	Mean Difference (Final Values)	0.3	0.584	ANCOVA	-2.4	3	95		NA	All	49	Terminated	N/A
NCT00290186	4502362	8246167	The Difference Between Groups (HBO Minus HBA) in Change in Score (Post-treatment Minus Pre-treatment) on Gross Motor Function Measure Dimension D	NA	Hyperbaric Oxygen Treatment|Hyperbaric Air Treatment	Device|Device	paralysis|muscle spasticity|cerebral palsy	Cerebral Palsy|Cerebral Palsy, Spastic	Parallel Assignment	Interventional	Treatment	Randomized	An Evaluation of Hyperbaric Treatments for Children With Cerebral Palsy	2	Mean Difference (Final Values)	1	0.685	ANCOVA	-3	5.1	95		NA	All	49	Terminated	N/A
NCT00290186	4502363	8246168	The Difference Between Groups (HBO Minus HBA) in Change in Score (Post-treatment Minus Pre-treatment) on Gross Motor Function Measure Dimension C	NA	Hyperbaric Oxygen Treatment|Hyperbaric Air Treatment	Device|Device	paralysis|muscle spasticity|cerebral palsy	Cerebral Palsy|Cerebral Palsy, Spastic	Parallel Assignment	Interventional	Treatment	Randomized	An Evaluation of Hyperbaric Treatments for Children With Cerebral Palsy	2	Mean Difference (Final Values)	3.5	0.149	ANCOVA	-1.6	8.6	95		NA	All	49	Terminated	N/A
NCT00290186	4502364	8246169	The Difference Between Groups (HBO Minus HBA) in Change in Score (Post-treatment Minus Pre-treatment) on Gross Motor Function Measure Dimension B	NA	Hyperbaric Oxygen Treatment|Hyperbaric Air Treatment	Device|Device	paralysis|muscle spasticity|cerebral palsy	Cerebral Palsy|Cerebral Palsy, Spastic	Parallel Assignment	Interventional	Treatment	Randomized	An Evaluation of Hyperbaric Treatments for Children With Cerebral Palsy	2	Mean Difference (Final Values)	-1.4	0.342	ANCOVA	-5.1	2.2	95		NA	All	49	Terminated	N/A
NCT00290186	4502365	8246170	The Difference Between Groups (HBO Minus HBA) in Change in Score (Post-treatment Minus Pre-treatment) on Gross Motor Function Measure Dimension A	NA	Hyperbaric Oxygen Treatment|Hyperbaric Air Treatment	Device|Device	paralysis|muscle spasticity|cerebral palsy	Cerebral Palsy|Cerebral Palsy, Spastic	Parallel Assignment	Interventional	Treatment	Randomized	An Evaluation of Hyperbaric Treatments for Children With Cerebral Palsy	2	Mean Difference (Final Values)	1.1	0.945	ANCOVA	-3	5.1	95		NA	All	49	Terminated	N/A
NCT00290186	4502366	8246171	The Difference Between Groups (HBO Minus HBA) in Change in Score (Post-treatment Minus Pre-treatment) on Gross Motor Function Measure 66-Item Subscale Score (GMFM-66).	NA	Hyperbaric Oxygen Treatment|Hyperbaric Air Treatment	Device|Device	paralysis|muscle spasticity|cerebral palsy	Cerebral Palsy|Cerebral Palsy, Spastic	Parallel Assignment	Interventional	Treatment	Randomized	An Evaluation of Hyperbaric Treatments for Children With Cerebral Palsy	2	Mean Difference (Final Values)	0.1	0.921	ANCOVA	-1.6	1.8	95		NA	All	49	Terminated	N/A
NCT00290186	4502367	8246172	The Difference Between Groups (HBO Minus HBA) in Change in Score (Post-treatment Minus Pre-treatment) on Gross Motor Function Measure Total Score (GMFM-88).	NA	Hyperbaric Oxygen Treatment|Hyperbaric Air Treatment	Device|Device	paralysis|muscle spasticity|cerebral palsy	Cerebral Palsy|Cerebral Palsy, Spastic	Parallel Assignment	Interventional	Treatment	Randomized	An Evaluation of Hyperbaric Treatments for Children With Cerebral Palsy	2	Mean Difference (Final Values)	0.9	0.539	ANCOVA	-1.5	3.3	95		NA	All	49	Terminated	N/A
NCT00290251	4502349	8246148	Quality of Life	ulipristal acetate	ulipristal acetate|ulipristal acetate|placebo	Drug|Drug|Drug	leiomyoma|myofibroma	Leiomyoma	Parallel Assignment	Interventional	Treatment	Randomized	Treatment of Uterine Fibroids With the Selective Progesterone Receptor Modulator CDB-2914	3		NA	0.05	ANOVA					NA	Female	72	Completed	Phase 2
NCT00290251	4502350	8246149	Shrinkage of Fibroids - Size of Fibroids	ulipristal acetate	ulipristal acetate|ulipristal acetate|placebo	Drug|Drug|Drug	leiomyoma|myofibroma	Leiomyoma	Parallel Assignment	Interventional	Treatment	Randomized	Treatment of Uterine Fibroids With the Selective Progesterone Receptor Modulator CDB-2914	3		NA	0.01	t-test, 2 sided					NA	Female	72	Completed	Phase 2
NCT00290342	4502342	8246138	Number of Subjects With a Vaccine Response for Anti-pertussis Toxoid (Anti-PT), Anti-pertactin (Anti-PRN) and Anti-filamentous Haemagglutinin (Anti-FHA)	edetic acid|pentetic acid	DTPa-IPV|DTPa|IMOVAX Polio®	Biological|Biological|Biological	diphtheria	Acellular Pertussis|Diphtheria|Tetanus	Parallel Assignment	Interventional	Prevention	Randomized	Evaluation of the Immunogenicity, Safety and Reactogenicity of the Combined DTPa-IPV Vaccine in Healthy Infants	2	Difference in seroprotection rate	1.44	NA		-0.46	4.13	95		NA	All	458	Completed	Phase 3
NCT00290342	4502340	8246138	Number of Subjects With a Vaccine Response for Anti-pertussis Toxoid (Anti-PT), Anti-pertactin (Anti-PRN) and Anti-filamentous Haemagglutinin (Anti-FHA)	edetic acid|pentetic acid	DTPa-IPV|DTPa|IMOVAX Polio®	Biological|Biological|Biological	diphtheria	Acellular Pertussis|Diphtheria|Tetanus	Parallel Assignment	Interventional	Prevention	Randomized	Evaluation of the Immunogenicity, Safety and Reactogenicity of the Combined DTPa-IPV Vaccine in Healthy Infants	2	Difference in seroprotection rate	0.47	NA		-1.4	2.64	95		NA	All	458	Completed	Phase 3
NCT00290342	4502341	8246138	Number of Subjects With a Vaccine Response for Anti-pertussis Toxoid (Anti-PT), Anti-pertactin (Anti-PRN) and Anti-filamentous Haemagglutinin (Anti-FHA)	edetic acid|pentetic acid	DTPa-IPV|DTPa|IMOVAX Polio®	Biological|Biological|Biological	diphtheria	Acellular Pertussis|Diphtheria|Tetanus	Parallel Assignment	Interventional	Prevention	Randomized	Evaluation of the Immunogenicity, Safety and Reactogenicity of the Combined DTPa-IPV Vaccine in Healthy Infants	2	Difference in seroprotection rate	0.45	NA		-1.88	2.95	95		NA	All	458	Completed	Phase 3
NCT00290342	4502345	8246139	Number of Seroprotected Subjects Against Poliovirus (Anti-polio) Types 1, 2 and 3	edetic acid|pentetic acid	DTPa-IPV|DTPa|IMOVAX Polio®	Biological|Biological|Biological	diphtheria	Acellular Pertussis|Diphtheria|Tetanus	Parallel Assignment	Interventional	Prevention	Randomized	Evaluation of the Immunogenicity, Safety and Reactogenicity of the Combined DTPa-IPV Vaccine in Healthy Infants	2	Difference in seroprotection rate	0	NA		-1.85	1.82	95		NA	All	458	Completed	Phase 3
NCT00290342	4502343	8246139	Number of Seroprotected Subjects Against Poliovirus (Anti-polio) Types 1, 2 and 3	edetic acid|pentetic acid	DTPa-IPV|DTPa|IMOVAX Polio®	Biological|Biological|Biological	diphtheria	Acellular Pertussis|Diphtheria|Tetanus	Parallel Assignment	Interventional	Prevention	Randomized	Evaluation of the Immunogenicity, Safety and Reactogenicity of the Combined DTPa-IPV Vaccine in Healthy Infants	2	Difference in seroprotection rate	-0.01	NA		-2.28	2.24	95		NA	All	458	Completed	Phase 3
NCT00290342	4502344	8246139	Number of Seroprotected Subjects Against Poliovirus (Anti-polio) Types 1, 2 and 3	edetic acid|pentetic acid	DTPa-IPV|DTPa|IMOVAX Polio®	Biological|Biological|Biological	diphtheria	Acellular Pertussis|Diphtheria|Tetanus	Parallel Assignment	Interventional	Prevention	Randomized	Evaluation of the Immunogenicity, Safety and Reactogenicity of the Combined DTPa-IPV Vaccine in Healthy Infants	2	Difference in seroprotection rate	0.49	NA		-1.36	2.71	95		NA	All	458	Completed	Phase 3
NCT00290342	4502347	8246140	Number of Seroprotected Subjects Against Diphtheria (Anti-D) and Tetanus (Anti-T)	edetic acid|pentetic acid	DTPa-IPV|DTPa|IMOVAX Polio®	Biological|Biological|Biological	diphtheria	Acellular Pertussis|Diphtheria|Tetanus	Parallel Assignment	Interventional	Prevention	Randomized	Evaluation of the Immunogenicity, Safety and Reactogenicity of the Combined DTPa-IPV Vaccine in Healthy Infants	2	Difference in seroprotection rate	0	NA		-1.85	1.79	95		NA	All	458	Completed	Phase 3
NCT00290342	4502346	8246140	Number of Seroprotected Subjects Against Diphtheria (Anti-D) and Tetanus (Anti-T)	edetic acid|pentetic acid	DTPa-IPV|DTPa|IMOVAX Polio®	Biological|Biological|Biological	diphtheria	Acellular Pertussis|Diphtheria|Tetanus	Parallel Assignment	Interventional	Prevention	Randomized	Evaluation of the Immunogenicity, Safety and Reactogenicity of the Combined DTPa-IPV Vaccine in Healthy Infants	2	Difference in seroprotection rate	0	NA		-1.85	1.79	95		NA	All	458	Completed	Phase 3
NCT00290355	4502339	8246128	Number of Patients Reporting Confirmed Non-small-cell Lung Cancer (NSCLC) Recurrence	NA	GSK 249553 vaccine|Placebo	Biological|Biological	carcinoma, non-small-cell lung|lung neoplasms	Lung Cancer, Non-Small Cell	Parallel Assignment	Interventional	Prevention	Randomized	Study to Test the Efficacy of the Vaccine GSK 249553 in Treating Non-small-cell Lung Cancer After Tumour Removal by Surgery	2	Hazard Ratio (HR)	0.74	0.256	Regression, Cox	0.44	1.24	95		NA	All	182	Completed	Phase 2
NCT00291187	4502320	8246023	Average Improvement in Latency to Non-awake (LNA)	NA	20 mg VEC-162|50 mg VEC-162|100 mg VEC-162|Placebo	Drug|Drug|Drug|Drug	sleep initiation and maintenance disorders	Insomnia	Parallel Assignment	Interventional	Treatment	Randomized	VEC-162 Study in Healthy Adult Volunteers in a Model of Insomnia	4	Mean Difference (Final Values)	-12.3	0.002	ANCOVA	-20	-4.6	95		NA	All	411	Completed	Phase 3
NCT00291187	4502322	8246023	Average Improvement in Latency to Non-awake (LNA)	NA	20 mg VEC-162|50 mg VEC-162|100 mg VEC-162|Placebo	Drug|Drug|Drug|Drug	sleep initiation and maintenance disorders	Insomnia	Parallel Assignment	Interventional	Treatment	Randomized	VEC-162 Study in Healthy Adult Volunteers in a Model of Insomnia	4	Mean Difference (Final Values)	-11.1	0.006	ANCOVA	-18.9	-3.3	95		NA	All	411	Completed	Phase 3
NCT00291187	4502321	8246023	Average Improvement in Latency to Non-awake (LNA)	NA	20 mg VEC-162|50 mg VEC-162|100 mg VEC-162|Placebo	Drug|Drug|Drug|Drug	sleep initiation and maintenance disorders	Insomnia	Parallel Assignment	Interventional	Treatment	Randomized	VEC-162 Study in Healthy Adult Volunteers in a Model of Insomnia	4	Mean Difference (Final Values)	-14.3	0.001	ANCOVA	-22.1	-6.5	95		NA	All	411	Completed	Phase 3
NCT00291187	4502325	8246024	Average Improvement in Total Sleep Time (TST)	NA	20 mg VEC-162|50 mg VEC-162|100 mg VEC-162|Placebo	Drug|Drug|Drug|Drug	sleep initiation and maintenance disorders	Insomnia	Parallel Assignment	Interventional	Treatment	Randomized	VEC-162 Study in Healthy Adult Volunteers in a Model of Insomnia	4	Mean Difference (Final Values)	33.7	0.002	ANCOVA	13	54.5	95		NA	All	411	Completed	Phase 3
NCT00291187	4502323	8246024	Average Improvement in Total Sleep Time (TST)	NA	20 mg VEC-162|50 mg VEC-162|100 mg VEC-162|Placebo	Drug|Drug|Drug|Drug	sleep initiation and maintenance disorders	Insomnia	Parallel Assignment	Interventional	Treatment	Randomized	VEC-162 Study in Healthy Adult Volunteers in a Model of Insomnia	4	Mean Difference (Final Values)	29.6	0.005	ANCOVA	9.1	50	95		NA	All	411	Completed	Phase 3
NCT00291187	4502324	8246024	Average Improvement in Total Sleep Time (TST)	NA	20 mg VEC-162|50 mg VEC-162|100 mg VEC-162|Placebo	Drug|Drug|Drug|Drug	sleep initiation and maintenance disorders	Insomnia	Parallel Assignment	Interventional	Treatment	Randomized	VEC-162 Study in Healthy Adult Volunteers in a Model of Insomnia	4	Mean Difference (Final Values)	47.9	0.001	ANCOVA	27.2	68.6	95		NA	All	411	Completed	Phase 3
NCT00291187	4502326	8246025	Average Improvement of Wake After Sleep Onset (WASO)	NA	20 mg VEC-162|50 mg VEC-162|100 mg VEC-162|Placebo	Drug|Drug|Drug|Drug	sleep initiation and maintenance disorders	Insomnia	Parallel Assignment	Interventional	Treatment	Randomized	VEC-162 Study in Healthy Adult Volunteers in a Model of Insomnia	4	Mean Difference (Final Values)	-17.4	0.081	ANCOVA	-37	2.1	95		NA	All	411	Completed	Phase 3
NCT00291187	4502327	8246025	Average Improvement of Wake After Sleep Onset (WASO)	NA	20 mg VEC-162|50 mg VEC-162|100 mg VEC-162|Placebo	Drug|Drug|Drug|Drug	sleep initiation and maintenance disorders	Insomnia	Parallel Assignment	Interventional	Treatment	Randomized	VEC-162 Study in Healthy Adult Volunteers in a Model of Insomnia	4	Mean Difference (Final Values)	-33.7	0.001	ANCOVA	-53.6	-13.9	95		NA	All	411	Completed	Phase 3
NCT00291187	4502328	8246025	Average Improvement of Wake After Sleep Onset (WASO)	NA	20 mg VEC-162|50 mg VEC-162|100 mg VEC-162|Placebo	Drug|Drug|Drug|Drug	sleep initiation and maintenance disorders	Insomnia	Parallel Assignment	Interventional	Treatment	Randomized	VEC-162 Study in Healthy Adult Volunteers in a Model of Insomnia	4	Mean Difference (Final Values)	-24.2	0.017	ANCOVA	-44.1	-4.3	95		NA	All	411	Completed	Phase 3
NCT00291187	4502329	8246026	Average Improvement of Latency to Persistent Sleep (LPS)	NA	20 mg VEC-162|50 mg VEC-162|100 mg VEC-162|Placebo	Drug|Drug|Drug|Drug	sleep initiation and maintenance disorders	Insomnia	Parallel Assignment	Interventional	Treatment	Randomized	VEC-162 Study in Healthy Adult Volunteers in a Model of Insomnia	4	Mean Difference (Final Values)	-22.8	0.001	ANCOVA	-34.2	-11.3	95		NA	All	411	Completed	Phase 3
NCT00291187	4502331	8246026	Average Improvement of Latency to Persistent Sleep (LPS)	NA	20 mg VEC-162|50 mg VEC-162|100 mg VEC-162|Placebo	Drug|Drug|Drug|Drug	sleep initiation and maintenance disorders	Insomnia	Parallel Assignment	Interventional	Treatment	Randomized	VEC-162 Study in Healthy Adult Volunteers in a Model of Insomnia	4	Mean Difference (Final Values)	-21.5	0.001	ANCOVA	-33.1	-9.9	95		NA	All	411	Completed	Phase 3
NCT00291187	4502330	8246026	Average Improvement of Latency to Persistent Sleep (LPS)	NA	20 mg VEC-162|50 mg VEC-162|100 mg VEC-162|Placebo	Drug|Drug|Drug|Drug	sleep initiation and maintenance disorders	Insomnia	Parallel Assignment	Interventional	Treatment	Randomized	VEC-162 Study in Healthy Adult Volunteers in a Model of Insomnia	4	Mean Difference (Final Values)	-26.3	0.001	ANCOVA	-37.8	-14.7	95		NA	All	411	Completed	Phase 3
NCT00291330	4502306	8246012	Number of Participants With Bleeding Events	warfarin|dabigatran	dabigatran etexilate 150 mg|warfarin (INR 2-3)	Drug|Drug	thromboembolism|venous thromboembolism	Thromboembolism	Parallel Assignment	Interventional	Treatment	Randomized	Efficacy and Safety of Dabigatran Compared to Warfarin for 6 Month Treatment of Acute Symptomatic Venous Thromboembolism	2	Hazard Ratio (HR)	0.82	0.5063	Regression, Cox	0.45	1.48	95		NA	All	2564	Completed	Phase 3
NCT00291330	4502305	8246012	Number of Participants With Bleeding Events	warfarin|dabigatran	dabigatran etexilate 150 mg|warfarin (INR 2-3)	Drug|Drug	thromboembolism|venous thromboembolism	Thromboembolism	Parallel Assignment	Interventional	Treatment	Randomized	Efficacy and Safety of Dabigatran Compared to Warfarin for 6 Month Treatment of Acute Symptomatic Venous Thromboembolism	2	Hazard Ratio (HR)	0.71	0.0002	Regression, Cox	0.59	0.85	95		NA	All	2564	Completed	Phase 3
NCT00291330	4502308	8246013	Number of Participants Who Died (Any Cause)	warfarin|dabigatran	dabigatran etexilate 150 mg|warfarin (INR 2-3)	Drug|Drug	thromboembolism|venous thromboembolism	Thromboembolism	Parallel Assignment	Interventional	Treatment	Randomized	Efficacy and Safety of Dabigatran Compared to Warfarin for 6 Month Treatment of Acute Symptomatic Venous Thromboembolism	2	Risk Difference (Percentage)	-0.1	0.8018	Kaplan Meier weighted estimates	-1	0.8	95		NA	All	2564	Completed	Phase 3
NCT00291330	4502307	8246013	Number of Participants Who Died (Any Cause)	warfarin|dabigatran	dabigatran etexilate 150 mg|warfarin (INR 2-3)	Drug|Drug	thromboembolism|venous thromboembolism	Thromboembolism	Parallel Assignment	Interventional	Treatment	Randomized	Efficacy and Safety of Dabigatran Compared to Warfarin for 6 Month Treatment of Acute Symptomatic Venous Thromboembolism	2	Hazard Ratio (HR)	0.94	0.8203	Regression, Cox	0.54	1.63	95		NA	All	2564	Completed	Phase 3
NCT00291330	4502309	8246014	Number of Participants Who Died Due to VTE	warfarin|dabigatran	dabigatran etexilate 150 mg|warfarin (INR 2-3)	Drug|Drug	thromboembolism|venous thromboembolism	Thromboembolism	Parallel Assignment	Interventional	Treatment	Randomized	Efficacy and Safety of Dabigatran Compared to Warfarin for 6 Month Treatment of Acute Symptomatic Venous Thromboembolism	2	Hazard Ratio (HR)	0.33	0.3332	Regression, Cox	0.03	3.15	95		NA	All	2564	Completed	Phase 3
NCT00291330	4502310	8246014	Number of Participants Who Died Due to VTE	warfarin|dabigatran	dabigatran etexilate 150 mg|warfarin (INR 2-3)	Drug|Drug	thromboembolism|venous thromboembolism	Thromboembolism	Parallel Assignment	Interventional	Treatment	Randomized	Efficacy and Safety of Dabigatran Compared to Warfarin for 6 Month Treatment of Acute Symptomatic Venous Thromboembolism	2	Risk Difference (Percentage)	-0.3	0.5327	Kaplan Meier weighted estimates	-1.2	0.6	95		NA	All	2564	Completed	Phase 3
NCT00291330	4502311	8246015	Number of Participants With Recurrent Symptomatic Non-fatal PE	warfarin|dabigatran	dabigatran etexilate 150 mg|warfarin (INR 2-3)	Drug|Drug	thromboembolism|venous thromboembolism	Thromboembolism	Parallel Assignment	Interventional	Treatment	Randomized	Efficacy and Safety of Dabigatran Compared to Warfarin for 6 Month Treatment of Acute Symptomatic Venous Thromboembolism	2	Hazard Ratio (HR)	2	0.1092	Regression, Cox	0.86	4.68	95		NA	All	2564	Completed	Phase 3
NCT00291330	4502312	8246015	Number of Participants With Recurrent Symptomatic Non-fatal PE	warfarin|dabigatran	dabigatran etexilate 150 mg|warfarin (INR 2-3)	Drug|Drug	thromboembolism|venous thromboembolism	Thromboembolism	Parallel Assignment	Interventional	Treatment	Randomized	Efficacy and Safety of Dabigatran Compared to Warfarin for 6 Month Treatment of Acute Symptomatic Venous Thromboembolism	2	Risk Difference (Percentage)	0.3	0.2981	Kaplan Meier weighted estimates	-0.3	1	95		NA	All	2564	Completed	Phase 3
NCT00291330	4502313	8246016	Number of Participants With Recurrent Symptomatic DVT	warfarin|dabigatran	dabigatran etexilate 150 mg|warfarin (INR 2-3)	Drug|Drug	thromboembolism|venous thromboembolism	Thromboembolism	Parallel Assignment	Interventional	Treatment	Randomized	Efficacy and Safety of Dabigatran Compared to Warfarin for 6 Month Treatment of Acute Symptomatic Venous Thromboembolism	2	Hazard Ratio (HR)	0.76	0.385	Regression, Cox	0.4	1.42	95		NA	All	2564	Completed	Phase 3
NCT00291330	4502314	8246016	Number of Participants With Recurrent Symptomatic DVT	warfarin|dabigatran	dabigatran etexilate 150 mg|warfarin (INR 2-3)	Drug|Drug	thromboembolism|venous thromboembolism	Thromboembolism	Parallel Assignment	Interventional	Treatment	Randomized	Efficacy and Safety of Dabigatran Compared to Warfarin for 6 Month Treatment of Acute Symptomatic Venous Thromboembolism	2	Risk Difference (Percentage)	-0.2	0.6466	Kaplan Meier weighted estimates	-1.1	0.7	95		NA	All	2564	Completed	Phase 3
NCT00291330	4502315	8246017	Number of Participants With Recurrent Symptomatic VTE and All Deaths	warfarin|dabigatran	dabigatran etexilate 150 mg|warfarin (INR 2-3)	Drug|Drug	thromboembolism|venous thromboembolism	Thromboembolism	Parallel Assignment	Interventional	Treatment	Randomized	Efficacy and Safety of Dabigatran Compared to Warfarin for 6 Month Treatment of Acute Symptomatic Venous Thromboembolism	2	Hazard Ratio (HR)	1	0.9844	Regression, Cox	0.69	1.46	95		NA	All	2564	Completed	Phase 3
NCT00291330	4502316	8246017	Number of Participants With Recurrent Symptomatic VTE and All Deaths	warfarin|dabigatran	dabigatran etexilate 150 mg|warfarin (INR 2-3)	Drug|Drug	thromboembolism|venous thromboembolism	Thromboembolism	Parallel Assignment	Interventional	Treatment	Randomized	Efficacy and Safety of Dabigatran Compared to Warfarin for 6 Month Treatment of Acute Symptomatic Venous Thromboembolism	2	Risk Difference (Percentage)	0.3	0.622	Kaplan Meier weighted estimates	-1	1.7	95		NA	All	2564	Completed	Phase 3
NCT00291330	4502319	8246018	Number of Participants With Recurrent Symptomatic Venous Thromboembolism (VTE) and Deaths Related to VTE	warfarin|dabigatran	dabigatran etexilate 150 mg|warfarin (INR 2-3)	Drug|Drug	thromboembolism|venous thromboembolism	Thromboembolism	Parallel Assignment	Interventional	Treatment	Randomized	Efficacy and Safety of Dabigatran Compared to Warfarin for 6 Month Treatment of Acute Symptomatic Venous Thromboembolism	2	Hazard Ratio (HR)	1.05	0.0001	Regression, Cox	0.65	1.7	95		NA	All	2564	Completed	Phase 3
NCT00291330	4502317	8246018	Number of Participants With Recurrent Symptomatic Venous Thromboembolism (VTE) and Deaths Related to VTE	warfarin|dabigatran	dabigatran etexilate 150 mg|warfarin (INR 2-3)	Drug|Drug	thromboembolism|venous thromboembolism	Thromboembolism	Parallel Assignment	Interventional	Treatment	Randomized	Efficacy and Safety of Dabigatran Compared to Warfarin for 6 Month Treatment of Acute Symptomatic Venous Thromboembolism	2	Hazard Ratio (HR)	1.1	NA		0.65	1.84	95		NA	All	2564	Completed	Phase 3
NCT00291330	4502318	8246018	Number of Participants With Recurrent Symptomatic Venous Thromboembolism (VTE) and Deaths Related to VTE	warfarin|dabigatran	dabigatran etexilate 150 mg|warfarin (INR 2-3)	Drug|Drug	thromboembolism|venous thromboembolism	Thromboembolism	Parallel Assignment	Interventional	Treatment	Randomized	Efficacy and Safety of Dabigatran Compared to Warfarin for 6 Month Treatment of Acute Symptomatic Venous Thromboembolism	2	Risk Difference (Percentage)	0.4	0.0001	Kaplan Meier weighted estimates	-0.8	1.5	95		NA	All	2564	Completed	Phase 3
NCT00291499	4502299	8245982	Consumption of Paracetamol	NA	Chondroitin 4&6 sulfate (Condrosulf)|Placebo	Drug|Other	osteoarthritis	Osteoarthrosis	Parallel Assignment	Interventional	Treatment	Randomized	Efficacy Study of Condrosulf in the Treatment of Symptomatic OA of the Hand	2	Mean Difference (Final Values)	0.363	0.05	Wilcoxon (Mann-Whitney)					NA	All	163	Completed	Phase 3
NCT00291499	4502300	8245983	Change in Morning Stiffness Duration	NA	Chondroitin 4&6 sulfate (Condrosulf)|Placebo	Drug|Other	osteoarthritis	Osteoarthrosis	Parallel Assignment	Interventional	Treatment	Randomized	Efficacy Study of Condrosulf in the Treatment of Symptomatic OA of the Hand	2		NA	0.031	Wilcoxon (Mann-Whitney)					NA	All	163	Completed	Phase 3
NCT00291499	4502301	8245984	Change in Grip Strength	NA	Chondroitin 4&6 sulfate (Condrosulf)|Placebo	Drug|Other	osteoarthritis	Osteoarthrosis	Parallel Assignment	Interventional	Treatment	Randomized	Efficacy Study of Condrosulf in the Treatment of Symptomatic OA of the Hand	2		NA	0.132	Wilcoxon (Mann-Whitney)					NA	All	163	Completed	Phase 3
NCT00291499	4502302	8245985	Investigator Global Evaluation on Efficacy	NA	Chondroitin 4&6 sulfate (Condrosulf)|Placebo	Drug|Other	osteoarthritis	Osteoarthrosis	Parallel Assignment	Interventional	Treatment	Randomized	Efficacy Study of Condrosulf in the Treatment of Symptomatic OA of the Hand	2		NA	0.043	Cochran-Mantel-Haenszel					NA	All	163	Completed	Phase 3
NCT00291499	4502303	8245986	Change in Functional Index for Hand Osteoarthritis Dreiser's Score (FIHOA) in the Target Hand	NA	Chondroitin 4&6 sulfate (Condrosulf)|Placebo	Drug|Other	osteoarthritis	Osteoarthrosis	Parallel Assignment	Interventional	Treatment	Randomized	Efficacy Study of Condrosulf in the Treatment of Symptomatic OA of the Hand	2	Mean Difference (Final Values)	-2.14	0.008	t-test, 2 sided					NA	All	163	Completed	Phase 3
NCT00291499	4502304	8245987	Change in Global Spontaneous Pain Intensity of Target Hand	NA	Chondroitin 4&6 sulfate (Condrosulf)|Placebo	Drug|Other	osteoarthritis	Osteoarthrosis	Parallel Assignment	Interventional	Treatment	Randomized	Efficacy Study of Condrosulf in the Treatment of Symptomatic OA of the Hand	2	Mean Difference (Final Values)	-8.7	0.016	Wilcoxon (Mann-Whitney)					NA	All	163	Completed	Phase 3
NCT00291642	4502285	8245953	Change From Baseline in the Major Symptom Complex (MSC) Score Over Period I	levocetirizine|cetirizine	Placebo drops|Placebo tablets matching to levocetirizine|Placebo tablets matching to cetirizine|Levocetirizine drops|Levocetirizine tablets|Cetirizine drops|Cetirizine tablets	Drug|Drug|Drug|Drug|Drug|Drug|Drug	rhinitis|rhinitis, allergic|rhinitis, allergic, seasonal	Allergic|Rhinitis|Seasonal	Parallel Assignment	Interventional	Treatment	Randomized	A Study to Compare the Efficacy of Levocetirizine to Placebo in Reducing Symptoms of Seasonal Allergic Rhinitis (SAR) in Sensitive Subjects Exposed to Ragweed Pollen	5	Mean Difference (Final Values)	-3.35	0.001	ANCOVA	-4.61	-2.09	95	Standard Error of the Mean	0.64	All	551	Completed	Phase 2
NCT00291642	4502282	8245953	Change From Baseline in the Major Symptom Complex (MSC) Score Over Period I	levocetirizine|cetirizine	Placebo drops|Placebo tablets matching to levocetirizine|Placebo tablets matching to cetirizine|Levocetirizine drops|Levocetirizine tablets|Cetirizine drops|Cetirizine tablets	Drug|Drug|Drug|Drug|Drug|Drug|Drug	rhinitis|rhinitis, allergic|rhinitis, allergic, seasonal	Allergic|Rhinitis|Seasonal	Parallel Assignment	Interventional	Treatment	Randomized	A Study to Compare the Efficacy of Levocetirizine to Placebo in Reducing Symptoms of Seasonal Allergic Rhinitis (SAR) in Sensitive Subjects Exposed to Ragweed Pollen	5	Mean Difference (Final Values)	-3.74	0.001	ANCOVA	-4.99	-2.49	95	Standard Error of the Mean	0.637	All	551	Completed	Phase 2
NCT00291642	4502283	8245953	Change From Baseline in the Major Symptom Complex (MSC) Score Over Period I	levocetirizine|cetirizine	Placebo drops|Placebo tablets matching to levocetirizine|Placebo tablets matching to cetirizine|Levocetirizine drops|Levocetirizine tablets|Cetirizine drops|Cetirizine tablets	Drug|Drug|Drug|Drug|Drug|Drug|Drug	rhinitis|rhinitis, allergic|rhinitis, allergic, seasonal	Allergic|Rhinitis|Seasonal	Parallel Assignment	Interventional	Treatment	Randomized	A Study to Compare the Efficacy of Levocetirizine to Placebo in Reducing Symptoms of Seasonal Allergic Rhinitis (SAR) in Sensitive Subjects Exposed to Ragweed Pollen	5	Mean Difference (Final Values)	-4.13	0.001	ANCOVA	-5.38	-2.88	95	Standard Error of the Mean	0.637	All	551	Completed	Phase 2
NCT00291642	4502284	8245953	Change From Baseline in the Major Symptom Complex (MSC) Score Over Period I	levocetirizine|cetirizine	Placebo drops|Placebo tablets matching to levocetirizine|Placebo tablets matching to cetirizine|Levocetirizine drops|Levocetirizine tablets|Cetirizine drops|Cetirizine tablets	Drug|Drug|Drug|Drug|Drug|Drug|Drug	rhinitis|rhinitis, allergic|rhinitis, allergic, seasonal	Allergic|Rhinitis|Seasonal	Parallel Assignment	Interventional	Treatment	Randomized	A Study to Compare the Efficacy of Levocetirizine to Placebo in Reducing Symptoms of Seasonal Allergic Rhinitis (SAR) in Sensitive Subjects Exposed to Ragweed Pollen	5	Mean Difference (Final Values)	-3.25	0.001	ANCOVA	-4.5	-2	95	Standard Error of the Mean	0.637	All	551	Completed	Phase 2
NCT00291694	4502277	8245911	Molecular Ratio of Serum Concentration of IGF-1 to IGFBP3	celecoxib	celecoxib|placebo	Drug|Other	breast neoplasms	Breast Cancer	Parallel Assignment	Interventional	Prevention	Randomized	Protocol for Women at Increased Risk of Developing Breast Cancer	2		NA	0.37	Wilcoxon (Mann-Whitney)					NA	Female	72	Completed	Phase 2
NCT00291694	4502278	8245912	Serum Sex Hormone Binding Globulin (SHBG) Concentration	celecoxib	celecoxib|placebo	Drug|Other	breast neoplasms	Breast Cancer	Parallel Assignment	Interventional	Prevention	Randomized	Protocol for Women at Increased Risk of Developing Breast Cancer	2		NA	0.39	Wilcoxon (Mann-Whitney)					NA	Female	72	Completed	Phase 2
NCT00291694	4502279	8245913	Serum Estradiol Concentration	celecoxib	celecoxib|placebo	Drug|Other	breast neoplasms	Breast Cancer	Parallel Assignment	Interventional	Prevention	Randomized	Protocol for Women at Increased Risk of Developing Breast Cancer	2		NA	0.37	Wilcoxon (Mann-Whitney)					NA	Female	72	Completed	Phase 2
NCT00291694	4502280	8245914	Mammographic Breast Density	celecoxib	celecoxib|placebo	Drug|Other	breast neoplasms	Breast Cancer	Parallel Assignment	Interventional	Prevention	Randomized	Protocol for Women at Increased Risk of Developing Breast Cancer	2		NA	0.053	Wilcoxon (Mann-Whitney)					NA	Female	72	Completed	Phase 2
NCT00291694	4502281	8245915	Change in Percent of Breast Epithelial Cells Staining Positive for Ki-67	celecoxib	celecoxib|placebo	Drug|Other	breast neoplasms	Breast Cancer	Parallel Assignment	Interventional	Prevention	Randomized	Protocol for Women at Increased Risk of Developing Breast Cancer	2		NA	0.71	Wilcoxon (Mann-Whitney)					NA	Female	72	Completed	Phase 2
NCT00292188	4502251	8245874	Neuropathic Pain Symptom Inventory (NPSI) Total Intensity Score	pregabalin	pregabalin|Placebo	Drug|Drug	neuralgia	Neuralgia	Parallel Assignment	Interventional	Treatment	Randomized	P4 (Pregabalin for Peripheral Posttraumatic Pain)	2	Mean Difference (Final Values)	-3.84	0.09	ANCOVA	-8.28	0.61	95	Standard Error of the Mean	2.25	All	255	Completed	Phase 4
NCT00292188	4502252	8245882	Medical Outcome Study (MOS) Optimal Sleep	pregabalin	pregabalin|Placebo	Drug|Drug	neuralgia	Neuralgia	Parallel Assignment	Interventional	Treatment	Randomized	P4 (Pregabalin for Peripheral Posttraumatic Pain)	2	Odds Ratio (OR)	1.42	0.267	Regression, Logistic	0.76	2.64	95		NA	All	255	Completed	Phase 4
NCT00292188	4502254	8245883	Medical Outcome Study (MOS) Sleep Subscales	pregabalin	pregabalin|Placebo	Drug|Drug	neuralgia	Neuralgia	Parallel Assignment	Interventional	Treatment	Randomized	P4 (Pregabalin for Peripheral Posttraumatic Pain)	2	Mean Difference (Final Values)	-9.52	0	ANCOVA	-14.71	-4.33	95	Standard Error of the Mean	2.63	All	255	Completed	Phase 4
NCT00292188	4502259	8245883	Medical Outcome Study (MOS) Sleep Subscales	pregabalin	pregabalin|Placebo	Drug|Drug	neuralgia	Neuralgia	Parallel Assignment	Interventional	Treatment	Randomized	P4 (Pregabalin for Peripheral Posttraumatic Pain)	2	Mean Difference (Final Values)	1.05	0.7	ANCOVA	-4.3	6.4	95	Standard Error of the Mean	2.71	All	255	Completed	Phase 4
NCT00292188	4502257	8245883	Medical Outcome Study (MOS) Sleep Subscales	pregabalin	pregabalin|Placebo	Drug|Drug	neuralgia	Neuralgia	Parallel Assignment	Interventional	Treatment	Randomized	P4 (Pregabalin for Peripheral Posttraumatic Pain)	2	Mean Difference (Final Values)	-0.08	0.846	ANCOVA	-0.92	0.76	95	Standard Error of the Mean	0.42	All	255	Completed	Phase 4
NCT00292188	4502255	8245883	Medical Outcome Study (MOS) Sleep Subscales	pregabalin	pregabalin|Placebo	Drug|Drug	neuralgia	Neuralgia	Parallel Assignment	Interventional	Treatment	Randomized	P4 (Pregabalin for Peripheral Posttraumatic Pain)	2	Mean Difference (Final Values)	2.31	0.324	ANCOVA	-2.3	6.92	95	Standard Error of the Mean	2.34	All	255	Completed	Phase 4
NCT00292188	4502253	8245883	Medical Outcome Study (MOS) Sleep Subscales	pregabalin	pregabalin|Placebo	Drug|Drug	neuralgia	Neuralgia	Parallel Assignment	Interventional	Treatment	Randomized	P4 (Pregabalin for Peripheral Posttraumatic Pain)	2	Mean Difference (Final Values)	-7.54	0	ANCOVA	-11.52	-3.56	95	Standard Error of the Mean	2.02	All	255	Completed	Phase 4
NCT00292188	4502258	8245883	Medical Outcome Study (MOS) Sleep Subscales	pregabalin	pregabalin|Placebo	Drug|Drug	neuralgia	Neuralgia	Parallel Assignment	Interventional	Treatment	Randomized	P4 (Pregabalin for Peripheral Posttraumatic Pain)	2	Mean Difference (Final Values)	-5.95	0.04	ANCOVA	-11.62	-0.28	95	Standard Error of the Mean	2.88	All	255	Completed	Phase 4
NCT00292188	4502256	8245883	Medical Outcome Study (MOS) Sleep Subscales	pregabalin	pregabalin|Placebo	Drug|Drug	neuralgia	Neuralgia	Parallel Assignment	Interventional	Treatment	Randomized	P4 (Pregabalin for Peripheral Posttraumatic Pain)	2	Mean Difference (Final Values)	10.63	0.001	ANCOVA	4.19	17.07	95	Standard Error of the Mean	3.27	All	255	Completed	Phase 4
NCT00292188	4502260	8245883	Medical Outcome Study (MOS) Sleep Subscales	pregabalin	pregabalin|Placebo	Drug|Drug	neuralgia	Neuralgia	Parallel Assignment	Interventional	Treatment	Randomized	P4 (Pregabalin for Peripheral Posttraumatic Pain)	2	Mean Difference (Final Values)	-10.72	0	ANCOVA	-15.89	-5.55	95	Standard Error of the Mean	2.62	All	255	Completed	Phase 4
NCT00292188	4502261	8245884	Weekly Mean Sleep Interference Score	pregabalin	pregabalin|Placebo	Drug|Drug	neuralgia	Neuralgia	Parallel Assignment	Interventional	Treatment	Randomized	P4 (Pregabalin for Peripheral Posttraumatic Pain)	2	Mean Difference (Final Values)	-0.79	0.001	ANCOVA	-1.25	-0.34	95	Standard Error of the Mean	0.23	All	255	Completed	Phase 4
NCT00292188	4502263	8245885	Number of Subjects With 30% and 50% Response in Weekly Mean Daily Pain Rating Score (DPRS) From Baseline Until Endpoint (Week 8)	pregabalin	pregabalin|Placebo	Drug|Drug	neuralgia	Neuralgia	Parallel Assignment	Interventional	Treatment	Randomized	P4 (Pregabalin for Peripheral Posttraumatic Pain)	2	Odds Ratio (OR)	1.84	0.032	Regression, Logistic	1.05	3.21	95		NA	All	255	Completed	Phase 4
NCT00292188	4502262	8245885	Number of Subjects With 30% and 50% Response in Weekly Mean Daily Pain Rating Score (DPRS) From Baseline Until Endpoint (Week 8)	pregabalin	pregabalin|Placebo	Drug|Drug	neuralgia	Neuralgia	Parallel Assignment	Interventional	Treatment	Randomized	P4 (Pregabalin for Peripheral Posttraumatic Pain)	2	Odds Ratio (OR)	1.78	0.088	Regression, Logistic	0.92	3.46	95		NA	All	255	Completed	Phase 4
NCT00292188	4502269	8245886	Weekly Mean Pain Score From Daily Pain Diary	pregabalin	pregabalin|Placebo	Drug|Drug	neuralgia	Neuralgia	Parallel Assignment	Interventional	Treatment	Randomized	P4 (Pregabalin for Peripheral Posttraumatic Pain)	2	Mean Difference (Final Values)	-0.53	0.01	Mixed Models Analysis	-0.93	-0.13	95	Standard Error of the Mean	0.2	All	255	Completed	Phase 4
NCT00292188	4502270	8245886	Weekly Mean Pain Score From Daily Pain Diary	pregabalin	pregabalin|Placebo	Drug|Drug	neuralgia	Neuralgia	Parallel Assignment	Interventional	Treatment	Randomized	P4 (Pregabalin for Peripheral Posttraumatic Pain)	2	Mean Difference (Final Values)	-0.26	0.15	Mixed Models Analysis	-0.62	0.1	95	Standard Error of the Mean	0.18	All	255	Completed	Phase 4
NCT00292188	4502268	8245886	Weekly Mean Pain Score From Daily Pain Diary	pregabalin	pregabalin|Placebo	Drug|Drug	neuralgia	Neuralgia	Parallel Assignment	Interventional	Treatment	Randomized	P4 (Pregabalin for Peripheral Posttraumatic Pain)	2	Mean Difference (Final Values)	-0.32	0.137	Mixed Models Analysis	-0.74	0.1	95	Standard Error of the Mean	0.21	All	255	Completed	Phase 4
NCT00292188	4502267	8245886	Weekly Mean Pain Score From Daily Pain Diary	pregabalin	pregabalin|Placebo	Drug|Drug	neuralgia	Neuralgia	Parallel Assignment	Interventional	Treatment	Randomized	P4 (Pregabalin for Peripheral Posttraumatic Pain)	2	Mean Difference (Final Values)	-0.46	0.041	Mixed Models Analysis	-0.9	-0.02	95	Standard Error of the Mean	0.22	All	255	Completed	Phase 4
NCT00292188	4502264	8245886	Weekly Mean Pain Score From Daily Pain Diary	pregabalin	pregabalin|Placebo	Drug|Drug	neuralgia	Neuralgia	Parallel Assignment	Interventional	Treatment	Randomized	P4 (Pregabalin for Peripheral Posttraumatic Pain)	2	Mean Difference (Final Values)	-0.6	0.019	Mixed Models Analysis	-1.1	-0.1	95	Standard Error of the Mean	0.25	All	255	Completed	Phase 4
NCT00292188	4502265	8245886	Weekly Mean Pain Score From Daily Pain Diary	pregabalin	pregabalin|Placebo	Drug|Drug	neuralgia	Neuralgia	Parallel Assignment	Interventional	Treatment	Randomized	P4 (Pregabalin for Peripheral Posttraumatic Pain)	2	Mean Difference (Final Values)	-0.53	0.035	Mixed Models Analysis	-1.01	-0.04	95	Standard Error of the Mean	0.25	All	255	Completed	Phase 4
NCT00292188	4502271	8245886	Weekly Mean Pain Score From Daily Pain Diary	pregabalin	pregabalin|Placebo	Drug|Drug	neuralgia	Neuralgia	Parallel Assignment	Interventional	Treatment	Randomized	P4 (Pregabalin for Peripheral Posttraumatic Pain)	2	Mean Difference (Final Values)	-0.26	0.099	Mixed Models Analysis	-0.56	0.05	95	Standard Error of the Mean	0.15	All	255	Completed	Phase 4
NCT00292188	4502266	8245886	Weekly Mean Pain Score From Daily Pain Diary	pregabalin	pregabalin|Placebo	Drug|Drug	neuralgia	Neuralgia	Parallel Assignment	Interventional	Treatment	Randomized	P4 (Pregabalin for Peripheral Posttraumatic Pain)	2	Mean Difference (Final Values)	-0.59	0.009	Mixed Models Analysis	-1.03	-0.15	95	Standard Error of the Mean	0.22	All	255	Completed	Phase 4
NCT00292188	4502272	8245887	Hospital Anxiety and Depression Scale (HADS) Depression Score - FAS Subset With Moderate/Severe Baseline Scores	pregabalin	pregabalin|Placebo	Drug|Drug	neuralgia	Neuralgia	Parallel Assignment	Interventional	Treatment	Randomized	P4 (Pregabalin for Peripheral Posttraumatic Pain)	2	Mean Difference (Final Values)	0.24	0.819	ANCOVA	-1.87	2.34	95	Standard Error of the Mean	1.03	All	255	Completed	Phase 4
NCT00292188	4502273	8245888	Hospital Anxiety and Depression Scale (HADS) Anxiety Score - FAS Subset With Moderate/Severe Baseline Scores	pregabalin	pregabalin|Placebo	Drug|Drug	neuralgia	Neuralgia	Parallel Assignment	Interventional	Treatment	Randomized	P4 (Pregabalin for Peripheral Posttraumatic Pain)	2	Mean Difference (Final Values)	-1.68	0.099	ANCOVA	-3.69	0.32	95	Standard Error of the Mean	1	All	255	Completed	Phase 4
NCT00292188	4502274	8245889	Hospital Anxiety and Depression Scale (HADS) Depression Score	pregabalin	pregabalin|Placebo	Drug|Drug	neuralgia	Neuralgia	Parallel Assignment	Interventional	Treatment	Randomized	P4 (Pregabalin for Peripheral Posttraumatic Pain)	2	Mean Difference (Final Values)	-0.97	0.003	ANCOVA	-1.61	-0.33	95	Standard Error of the Mean	0.32	All	255	Completed	Phase 4
NCT00292188	4502275	8245890	Hospital Anxiety and Depression Scale (HADS) Anxiety Score	pregabalin	pregabalin|Placebo	Drug|Drug	neuralgia	Neuralgia	Parallel Assignment	Interventional	Treatment	Randomized	P4 (Pregabalin for Peripheral Posttraumatic Pain)	2	Mean Difference (Final Values)	-0.84	0.031	ANCOVA	-1.6	-0.08	95	Standard Error of the Mean	0.39	All	255	Completed	Phase 4
NCT00292188	4502276	8245891	Weekly Mean Pain Score at End of Treatment (Week 8) From Daily Pain Diary	pregabalin	pregabalin|Placebo	Drug|Drug	neuralgia	Neuralgia	Parallel Assignment	Interventional	Treatment	Randomized	P4 (Pregabalin for Peripheral Posttraumatic Pain)	2	Mean Difference (Final Values)	-0.62	0.01	ANCOVA	-1.09	-0.15	95	Standard Error of the Mean	0.24	All	255	Completed	Phase 4
NCT00292227	4502213	8245827	Time-matched Change From Baseline (Average of Day -2 and Day -1) in QTcI 10 Hours After Start of Infusion on Day 32 or Day 39 (Positive Control) and Respective Day 39 or Day 32 (Corresponding Placebo) (Cross-over Comparison)	rotigotine|moxifloxacin	Rotigotine|Placebo|Moxifloxacin infusion|Placebo infusion|Placebo infusion	Drug|Other|Drug|Other|Other	parkinson disease	Parkinson's Disease	Parallel Assignment	Interventional	Treatment	Randomized	Cardiac Effects of Rotigotine Transdermal System in Subjects With Advanced-stage Idiopathic Parkinson's Disease	2	Mean Difference (Net)	6.19	NA		4.94	7.45	95		NA	All	130	Completed	Phase 1
NCT00292227	4502214	8245828	Time-matched Change From Baseline (Average of Day -2 and Day -1) in QTcI 9 Hours After Start of Infusion on Day 32 or Day 39 (Positive Control) and Respective Day 39 or Day 32 (Corresponding Placebo) (Cross-over Comparison)	rotigotine|moxifloxacin	Rotigotine|Placebo|Moxifloxacin infusion|Placebo infusion|Placebo infusion	Drug|Other|Drug|Other|Other	parkinson disease	Parkinson's Disease	Parallel Assignment	Interventional	Treatment	Randomized	Cardiac Effects of Rotigotine Transdermal System in Subjects With Advanced-stage Idiopathic Parkinson's Disease	2	Mean Difference (Net)	7.58	NA		6.21	8.95	95		NA	All	130	Completed	Phase 1
NCT00292227	4502215	8245829	Time-matched Change From Baseline (Average of Day -2 and Day -1) in QTcI 8 Hours After Start of Infusion on Day 32 or Day 39 (Positive Control) and Respective Day 39 or Day 32 (Corresponding Placebo) (Cross-over Comparison)	rotigotine|moxifloxacin	Rotigotine|Placebo|Moxifloxacin infusion|Placebo infusion|Placebo infusion	Drug|Other|Drug|Other|Other	parkinson disease	Parkinson's Disease	Parallel Assignment	Interventional	Treatment	Randomized	Cardiac Effects of Rotigotine Transdermal System in Subjects With Advanced-stage Idiopathic Parkinson's Disease	2	Mean Difference (Net)	7.52	NA		6.31	8.72	95		NA	All	130	Completed	Phase 1
NCT00292227	4502216	8245830	Time-matched Change From Baseline (Average of Day -2 and Day -1) in QTcI 7 Hours After Start of Infusion on Day 32 or Day 39 (Positive Control) and Respective Day 39 or Day 32 (Corresponding Placebo) (Cross-over Comparison)	rotigotine|moxifloxacin	Rotigotine|Placebo|Moxifloxacin infusion|Placebo infusion|Placebo infusion	Drug|Other|Drug|Other|Other	parkinson disease	Parkinson's Disease	Parallel Assignment	Interventional	Treatment	Randomized	Cardiac Effects of Rotigotine Transdermal System in Subjects With Advanced-stage Idiopathic Parkinson's Disease	2	Mean Difference (Net)	8.6	NA		7.25	9.96	95		NA	All	130	Completed	Phase 1
NCT00292227	4502217	8245831	Time-matched Change From Baseline (Average of Day -2 and Day -1) in QTcI 6 Hours After Start of Infusion on Day 32 or Day 39 (Positive Control) and Respective Day 39 or Day 32 (Corresponding Placebo) (Cross-over Comparison)	rotigotine|moxifloxacin	Rotigotine|Placebo|Moxifloxacin infusion|Placebo infusion|Placebo infusion	Drug|Other|Drug|Other|Other	parkinson disease	Parkinson's Disease	Parallel Assignment	Interventional	Treatment	Randomized	Cardiac Effects of Rotigotine Transdermal System in Subjects With Advanced-stage Idiopathic Parkinson's Disease	2	Mean Difference (Net)	8.87	NA		7.47	10.28	95		NA	All	130	Completed	Phase 1
NCT00292227	4502218	8245832	Time-matched Change From Baseline (Average of Day -2 and Day -1) in QTcI 5 Hours After Start of Infusion on Day 32 or Day 39 (Positive Control) and Respective Day 39 or Day 32 (Corresponding Placebo) (Cross-over Comparison)	rotigotine|moxifloxacin	Rotigotine|Placebo|Moxifloxacin infusion|Placebo infusion|Placebo infusion	Drug|Other|Drug|Other|Other	parkinson disease	Parkinson's Disease	Parallel Assignment	Interventional	Treatment	Randomized	Cardiac Effects of Rotigotine Transdermal System in Subjects With Advanced-stage Idiopathic Parkinson's Disease	2	Mean Difference (Net)	9.3	NA		7.57	11.02	95		NA	All	130	Completed	Phase 1
NCT00292227	4502219	8245833	Time-matched Change From Baseline (Average of Day -2 and Day -1) in QTcI 4 Hours After Start of Infusion on Day 32 or Day 39 (Positive Control) and Respective Day 39 or Day 32 (Corresponding Placebo) (Cross-over Comparison)	rotigotine|moxifloxacin	Rotigotine|Placebo|Moxifloxacin infusion|Placebo infusion|Placebo infusion	Drug|Other|Drug|Other|Other	parkinson disease	Parkinson's Disease	Parallel Assignment	Interventional	Treatment	Randomized	Cardiac Effects of Rotigotine Transdermal System in Subjects With Advanced-stage Idiopathic Parkinson's Disease	2	Mean Difference (Net)	8.28	NA		6.85	9.7	95		NA	All	130	Completed	Phase 1
NCT00292227	4502220	8245834	Time-matched Change From Baseline (Average of Day -2 and Day -1) in QTcI 3 Hours After Start of Infusion on Day 32 or Day 39 (Positive Control) and Respective Day 39 or Day 32 (Corresponding Placebo) (Cross-over Comparison)	rotigotine|moxifloxacin	Rotigotine|Placebo|Moxifloxacin infusion|Placebo infusion|Placebo infusion	Drug|Other|Drug|Other|Other	parkinson disease	Parkinson's Disease	Parallel Assignment	Interventional	Treatment	Randomized	Cardiac Effects of Rotigotine Transdermal System in Subjects With Advanced-stage Idiopathic Parkinson's Disease	2	Mean Difference (Net)	11.3	NA		9.94	12.67	95		NA	All	130	Completed	Phase 1
NCT00292227	4502221	8245835	Time-matched Change From Baseline (Average of Day -2 and Day -1) in QTcI 2 Hours After Start of Infusion on Day 32 or Day 39 (Positive Control) and Respective Day 39 or Day 32 (Corresponding Placebo) (Cross-over Comparison)	rotigotine|moxifloxacin	Rotigotine|Placebo|Moxifloxacin infusion|Placebo infusion|Placebo infusion	Drug|Other|Drug|Other|Other	parkinson disease	Parkinson's Disease	Parallel Assignment	Interventional	Treatment	Randomized	Cardiac Effects of Rotigotine Transdermal System in Subjects With Advanced-stage Idiopathic Parkinson's Disease	2	Mean Difference (Net)	11.02	NA		9.12	12.93	95		NA	All	130	Completed	Phase 1
NCT00292227	4502222	8245836	Time-matched Change From Baseline (Average of Day -2 and Day -1) in QTcI 1 Hour After Start of Infusion on Day 32 or Day 39 (Positive Control) and Respective Day 39 or Day 32 (Corresponding Placebo) (Cross-over Comparison)	rotigotine|moxifloxacin	Rotigotine|Placebo|Moxifloxacin infusion|Placebo infusion|Placebo infusion	Drug|Other|Drug|Other|Other	parkinson disease	Parkinson's Disease	Parallel Assignment	Interventional	Treatment	Randomized	Cardiac Effects of Rotigotine Transdermal System in Subjects With Advanced-stage Idiopathic Parkinson's Disease	2	Mean Difference (Net)	13.5	NA		11.78	15.22	95		NA	All	130	Completed	Phase 1
NCT00292227	4502223	8245837	Time-matched Change From Baseline (Average of Day -2 and Day -1) in QTcI at Start of Infusion on Day 32 or Day 39 (Positive Control) and Respective Day 39 or Day 32 (Corresponding Placebo) (Cross-over Comparison)	rotigotine|moxifloxacin	Rotigotine|Placebo|Moxifloxacin infusion|Placebo infusion|Placebo infusion	Drug|Other|Drug|Other|Other	parkinson disease	Parkinson's Disease	Parallel Assignment	Interventional	Treatment	Randomized	Cardiac Effects of Rotigotine Transdermal System in Subjects With Advanced-stage Idiopathic Parkinson's Disease	2	Mean Difference (Net)	1.51	NA		0.3	2.73	95		NA	All	130	Completed	Phase 1
NCT00292227	4502224	8245838	Time-matched Change From Baseline (Average of Day -2 and Day -1) in QTcI 1 Hour Before Start of Infusion on Day 32 or Day 39 (Positive Control) and Respective Day 39 or Day 32 (Corresponding Placebo) (Cross-over Comparison)	rotigotine|moxifloxacin	Rotigotine|Placebo|Moxifloxacin infusion|Placebo infusion|Placebo infusion	Drug|Other|Drug|Other|Other	parkinson disease	Parkinson's Disease	Parallel Assignment	Interventional	Treatment	Randomized	Cardiac Effects of Rotigotine Transdermal System in Subjects With Advanced-stage Idiopathic Parkinson's Disease	2	Mean Difference (Net)	0.48	NA		-0.72	1.68	95		NA	All	130	Completed	Phase 1
NCT00292227	4502225	8245839	Time-matched Change From Baseline (Average of Day -2 and Day -1) in QTcI 2 Hours Before Start of Infusion on Day 32 or Day 39 (Positive Control) and Respective Day 39 or Day 32 (Corresponding Placebo) (Cross-over Comparison)	rotigotine|moxifloxacin	Rotigotine|Placebo|Moxifloxacin infusion|Placebo infusion|Placebo infusion	Drug|Other|Drug|Other|Other	parkinson disease	Parkinson's Disease	Parallel Assignment	Interventional	Treatment	Randomized	Cardiac Effects of Rotigotine Transdermal System in Subjects With Advanced-stage Idiopathic Parkinson's Disease	2	Mean Difference (Net)	0.34	NA		-1.04	1.71	95		NA	All	130	Completed	Phase 1
NCT00292227	4502226	8245840	Time-matched Change From Baseline (Average of Day -2 and Day -1) in QTc Based on the QTcI 24 Hours After Patch Application on Day 42 (Rotigotine Dose of 54 mg/Day) (Parallel-group Comparison)	rotigotine|moxifloxacin	Rotigotine|Placebo|Moxifloxacin infusion|Placebo infusion|Placebo infusion	Drug|Other|Drug|Other|Other	parkinson disease	Parkinson's Disease	Parallel Assignment	Interventional	Treatment	Randomized	Cardiac Effects of Rotigotine Transdermal System in Subjects With Advanced-stage Idiopathic Parkinson's Disease	2	Mean Difference (Net)	-0.42	NA		-2.33	1.5	90		NA	All	130	Completed	Phase 1
NCT00292227	4502227	8245841	Time-matched Change From Baseline (Average of Day -2 and Day -1) in QTc Based on the QTcI 23 Hours After Patch Application on Day 42 (Rotigotine Dose of 54 mg/Day) (Parallel-group Comparison)	rotigotine|moxifloxacin	Rotigotine|Placebo|Moxifloxacin infusion|Placebo infusion|Placebo infusion	Drug|Other|Drug|Other|Other	parkinson disease	Parkinson's Disease	Parallel Assignment	Interventional	Treatment	Randomized	Cardiac Effects of Rotigotine Transdermal System in Subjects With Advanced-stage Idiopathic Parkinson's Disease	2	Mean Difference (Net)	0.8	NA		-1.14	2.73	90		NA	All	130	Completed	Phase 1
NCT00292227	4502228	8245842	Time-matched Change From Baseline (Average of Day -2 and Day -1) in QTc Based on the QTcI 22 Hours After Patch Application on Day 42 (Rotigotine Dose of 54 mg/Day) (Parallel-group Comparison)	rotigotine|moxifloxacin	Rotigotine|Placebo|Moxifloxacin infusion|Placebo infusion|Placebo infusion	Drug|Other|Drug|Other|Other	parkinson disease	Parkinson's Disease	Parallel Assignment	Interventional	Treatment	Randomized	Cardiac Effects of Rotigotine Transdermal System in Subjects With Advanced-stage Idiopathic Parkinson's Disease	2	Mean Difference (Net)	1.17	NA		-0.69	3.03	90		NA	All	130	Completed	Phase 1
NCT00292227	4502229	8245843	Time-matched Change From Baseline (Average of Day -2 and Day -1) in QTc Based on the QTcI 21 Hours After Patch Application on Day 42 (Rotigotine Dose of 54 mg/Day) (Parallel-group Comparison)	rotigotine|moxifloxacin	Rotigotine|Placebo|Moxifloxacin infusion|Placebo infusion|Placebo infusion	Drug|Other|Drug|Other|Other	parkinson disease	Parkinson's Disease	Parallel Assignment	Interventional	Treatment	Randomized	Cardiac Effects of Rotigotine Transdermal System in Subjects With Advanced-stage Idiopathic Parkinson's Disease	2	Mean Difference (Net)	-0.68	NA		-2.6	1.25	90		NA	All	130	Completed	Phase 1
NCT00292227	4502230	8245844	Time-matched Change From Baseline (Average of Day -2 and Day -1) in QTc Based on the QTcI 20 Hours After Patch Application on Day 42 (Rotigotine Dose of 54 mg/Day) (Parallel-group Comparison)	rotigotine|moxifloxacin	Rotigotine|Placebo|Moxifloxacin infusion|Placebo infusion|Placebo infusion	Drug|Other|Drug|Other|Other	parkinson disease	Parkinson's Disease	Parallel Assignment	Interventional	Treatment	Randomized	Cardiac Effects of Rotigotine Transdermal System in Subjects With Advanced-stage Idiopathic Parkinson's Disease	2	Mean Difference (Net)	-0.37	NA		-2.13	1.39	90		NA	All	130	Completed	Phase 1
NCT00292227	4502231	8245845	Time-matched Change From Baseline (Average of Day -2 and Day -1) in QTc Based on the QTcI 19 Hours After Patch Application on Day 42 (Rotigotine Dose of 54 mg/Day) (Parallel-group Comparison)	rotigotine|moxifloxacin	Rotigotine|Placebo|Moxifloxacin infusion|Placebo infusion|Placebo infusion	Drug|Other|Drug|Other|Other	parkinson disease	Parkinson's Disease	Parallel Assignment	Interventional	Treatment	Randomized	Cardiac Effects of Rotigotine Transdermal System in Subjects With Advanced-stage Idiopathic Parkinson's Disease	2	Mean Difference (Net)	-0.81	NA		-2.55	0.93	90		NA	All	130	Completed	Phase 1
NCT00292227	4502232	8245846	Time-matched Change From Baseline (Average of Day -2 and Day -1) in QTc Based on the QTcI 18 Hours After Patch Application on Day 42 (Rotigotine Dose of 54 mg/Day) (Parallel-group Comparison)	rotigotine|moxifloxacin	Rotigotine|Placebo|Moxifloxacin infusion|Placebo infusion|Placebo infusion	Drug|Other|Drug|Other|Other	parkinson disease	Parkinson's Disease	Parallel Assignment	Interventional	Treatment	Randomized	Cardiac Effects of Rotigotine Transdermal System in Subjects With Advanced-stage Idiopathic Parkinson's Disease	2	Mean Difference (Net)	-1.62	NA		-3.87	0.63	90		NA	All	130	Completed	Phase 1
NCT00292227	4502233	8245847	Time-matched Change From Baseline (Average of Day -2 and Day -1) in QTc Based on the QTcI 17 Hours After Patch Application on Day 42 (Rotigotine Dose of 54 mg/Day) (Parallel-group Comparison)	rotigotine|moxifloxacin	Rotigotine|Placebo|Moxifloxacin infusion|Placebo infusion|Placebo infusion	Drug|Other|Drug|Other|Other	parkinson disease	Parkinson's Disease	Parallel Assignment	Interventional	Treatment	Randomized	Cardiac Effects of Rotigotine Transdermal System in Subjects With Advanced-stage Idiopathic Parkinson's Disease	2	Mean Difference (Net)	-1.23	NA		-2.99	0.53	90		NA	All	130	Completed	Phase 1
NCT00292227	4502234	8245848	Time-matched Change From Baseline (Average of Day -2 and Day -1) in QTc Based on the QTcI 16 Hours After Patch Application on Day 42 (Rotigotine Dose of 54 mg/Day) (Parallel-group Comparison)	rotigotine|moxifloxacin	Rotigotine|Placebo|Moxifloxacin infusion|Placebo infusion|Placebo infusion	Drug|Other|Drug|Other|Other	parkinson disease	Parkinson's Disease	Parallel Assignment	Interventional	Treatment	Randomized	Cardiac Effects of Rotigotine Transdermal System in Subjects With Advanced-stage Idiopathic Parkinson's Disease	2	Mean Difference (Net)	0.21	NA		-1.76	2.17	90		NA	All	130	Completed	Phase 1
NCT00292227	4502235	8245849	Time-matched Change From Baseline (Average of Day -2 and Day -1) in QTc Based on the QTcI 15 Hours After Patch Application on Day 42 (Rotigotine Dose of 54 mg/Day) (Parallel-group Comparison)	rotigotine|moxifloxacin	Rotigotine|Placebo|Moxifloxacin infusion|Placebo infusion|Placebo infusion	Drug|Other|Drug|Other|Other	parkinson disease	Parkinson's Disease	Parallel Assignment	Interventional	Treatment	Randomized	Cardiac Effects of Rotigotine Transdermal System in Subjects With Advanced-stage Idiopathic Parkinson's Disease	2	Mean Difference (Net)	-0.5	NA		-2.34	1.35	90		NA	All	130	Completed	Phase 1
NCT00292227	4502236	8245850	Time-matched Change From Baseline (Average of Day -2 and Day -1) in QTc Based on the QTcI 14 Hours After Patch Application on Day 42 (Rotigotine Dose of 54 mg/Day) (Parallel-group Comparison)	rotigotine|moxifloxacin	Rotigotine|Placebo|Moxifloxacin infusion|Placebo infusion|Placebo infusion	Drug|Other|Drug|Other|Other	parkinson disease	Parkinson's Disease	Parallel Assignment	Interventional	Treatment	Randomized	Cardiac Effects of Rotigotine Transdermal System in Subjects With Advanced-stage Idiopathic Parkinson's Disease	2	Mean Difference (Net)	-0.41	NA		-2.3	1.49	90		NA	All	130	Completed	Phase 1
NCT00292227	4502237	8245851	Time-matched Change From Baseline (Average of Day -2 and Day -1) in QTc Based on the QTcI 13 Hours After Patch Application on Day 42 (Rotigotine Dose of 54 mg/Day) (Parallel-group Comparison)	rotigotine|moxifloxacin	Rotigotine|Placebo|Moxifloxacin infusion|Placebo infusion|Placebo infusion	Drug|Other|Drug|Other|Other	parkinson disease	Parkinson's Disease	Parallel Assignment	Interventional	Treatment	Randomized	Cardiac Effects of Rotigotine Transdermal System in Subjects With Advanced-stage Idiopathic Parkinson's Disease	2	Mean Difference (Net)	-0.53	NA		-2.37	1.3	90		NA	All	130	Completed	Phase 1
NCT00292227	4502238	8245852	Time-matched Change From Baseline (Average of Day -2 and Day -1) in QTc Based on the QTcI 12 Hours After Patch Application on Day 42 (Rotigotine Dose of 54 mg/Day) (Parallel-group Comparison)	rotigotine|moxifloxacin	Rotigotine|Placebo|Moxifloxacin infusion|Placebo infusion|Placebo infusion	Drug|Other|Drug|Other|Other	parkinson disease	Parkinson's Disease	Parallel Assignment	Interventional	Treatment	Randomized	Cardiac Effects of Rotigotine Transdermal System in Subjects With Advanced-stage Idiopathic Parkinson's Disease	2	Mean Difference (Net)	-0.21	NA		-1.78	1.36	90		NA	All	130	Completed	Phase 1
NCT00292227	4502239	8245853	Time-matched Change From Baseline (Average of Day -2 and Day -1) in QTc Based on the QTcI 11 Hours After Patch Application on Day 42 (Rotigotine Dose of 54 mg/Day) (Parallel-group Comparison)	rotigotine|moxifloxacin	Rotigotine|Placebo|Moxifloxacin infusion|Placebo infusion|Placebo infusion	Drug|Other|Drug|Other|Other	parkinson disease	Parkinson's Disease	Parallel Assignment	Interventional	Treatment	Randomized	Cardiac Effects of Rotigotine Transdermal System in Subjects With Advanced-stage Idiopathic Parkinson's Disease	2	Mean Difference (Net)	1.65	NA		-0.65	3.96	90		NA	All	130	Completed	Phase 1
NCT00292227	4502240	8245854	Time-matched Change From Baseline (Average of Day -2 and Day -1) in QTc Based on the QTcI 10 Hours After Patch Application on Day 42 (Rotigotine Dose of 54 mg/Day) (Parallel-group Comparison)	rotigotine|moxifloxacin	Rotigotine|Placebo|Moxifloxacin infusion|Placebo infusion|Placebo infusion	Drug|Other|Drug|Other|Other	parkinson disease	Parkinson's Disease	Parallel Assignment	Interventional	Treatment	Randomized	Cardiac Effects of Rotigotine Transdermal System in Subjects With Advanced-stage Idiopathic Parkinson's Disease	2	Mean Difference (Net)	0.31	NA		-1.7	2.32	90		NA	All	130	Completed	Phase 1
NCT00292227	4502241	8245855	Time-matched Change From Baseline (Average of Day -2 and Day -1) in QTc Based on the QTcI 9 Hours After Patch Application on Day 42 (Rotigotine Dose of 54 mg/Day) (Parallel-group Comparison)	rotigotine|moxifloxacin	Rotigotine|Placebo|Moxifloxacin infusion|Placebo infusion|Placebo infusion	Drug|Other|Drug|Other|Other	parkinson disease	Parkinson's Disease	Parallel Assignment	Interventional	Treatment	Randomized	Cardiac Effects of Rotigotine Transdermal System in Subjects With Advanced-stage Idiopathic Parkinson's Disease	2	Mean Difference (Net)	1.69	NA		-0.34	3.73	90		NA	All	130	Completed	Phase 1
NCT00292227	4502242	8245856	Time-matched Change From Baseline (Average of Day -2 and Day -1) in QTc Based on the QTcI 8 Hours After Patch Application on Day 42 (Rotigotine Dose of 54 mg/Day) (Parallel-group Comparison)	rotigotine|moxifloxacin	Rotigotine|Placebo|Moxifloxacin infusion|Placebo infusion|Placebo infusion	Drug|Other|Drug|Other|Other	parkinson disease	Parkinson's Disease	Parallel Assignment	Interventional	Treatment	Randomized	Cardiac Effects of Rotigotine Transdermal System in Subjects With Advanced-stage Idiopathic Parkinson's Disease	2	Mean Difference (Net)	-1.17	NA		-3.25	0.91	90		NA	All	130	Completed	Phase 1
NCT00292227	4502243	8245857	Time-matched Change From Baseline (Average of Day -2 and Day -1) in QTc Based on the QTcI 7 Hours After Patch Application on Day 42 (Rotigotine Dose of 54 mg/Day) (Parallel-group Comparison)	rotigotine|moxifloxacin	Rotigotine|Placebo|Moxifloxacin infusion|Placebo infusion|Placebo infusion	Drug|Other|Drug|Other|Other	parkinson disease	Parkinson's Disease	Parallel Assignment	Interventional	Treatment	Randomized	Cardiac Effects of Rotigotine Transdermal System in Subjects With Advanced-stage Idiopathic Parkinson's Disease	2	Mean Difference (Net)	-0.26	NA		-2.29	1.78	90		NA	All	130	Completed	Phase 1
NCT00292227	4502244	8245858	Time-matched Change From Baseline (Average of Day -2 and Day -1) in QTc Based on the QTcI 6 Hours After Patch Application on Day 42 (Rotigotine Dose of 54 mg/Day) (Parallel-group Comparison)	rotigotine|moxifloxacin	Rotigotine|Placebo|Moxifloxacin infusion|Placebo infusion|Placebo infusion	Drug|Other|Drug|Other|Other	parkinson disease	Parkinson's Disease	Parallel Assignment	Interventional	Treatment	Randomized	Cardiac Effects of Rotigotine Transdermal System in Subjects With Advanced-stage Idiopathic Parkinson's Disease	2	Mean Difference (Net)	-0.56	NA		-2.84	1.72	90		NA	All	130	Completed	Phase 1
NCT00292227	4502245	8245859	Time-matched Change From Baseline (Average of Day -2 and Day -1) in QTc Based on the QTcI 5 Hours After Patch Application on Day 42 (Rotigotine Dose of 54 mg/Day) (Parallel-group Comparison)	rotigotine|moxifloxacin	Rotigotine|Placebo|Moxifloxacin infusion|Placebo infusion|Placebo infusion	Drug|Other|Drug|Other|Other	parkinson disease	Parkinson's Disease	Parallel Assignment	Interventional	Treatment	Randomized	Cardiac Effects of Rotigotine Transdermal System in Subjects With Advanced-stage Idiopathic Parkinson's Disease	2	Mean Difference (Net)	0.07	NA		-2.14	2.28	90		NA	All	130	Completed	Phase 1
NCT00292227	4502246	8245860	Time-matched Change From Baseline (Average of Day -2 and Day -1) in QTc Based on the QTcI 4 Hours After Patch Application on Day 42 (Rotigotine Dose of 54 mg/Day) (Parallel-group Comparison)	rotigotine|moxifloxacin	Rotigotine|Placebo|Moxifloxacin infusion|Placebo infusion|Placebo infusion	Drug|Other|Drug|Other|Other	parkinson disease	Parkinson's Disease	Parallel Assignment	Interventional	Treatment	Randomized	Cardiac Effects of Rotigotine Transdermal System in Subjects With Advanced-stage Idiopathic Parkinson's Disease	2	Mean Difference (Net)	-0.11	NA		-2.25	2.02	90		NA	All	130	Completed	Phase 1
NCT00292227	4502247	8245861	Time-matched Change From Baseline (Average of Day -2 and Day -1) in QTc Based on the QTcI 3 Hours After Patch Application on Day 42(Rotigotine Dose of 54 mg/Day) (Parallel-group Comparison)	rotigotine|moxifloxacin	Rotigotine|Placebo|Moxifloxacin infusion|Placebo infusion|Placebo infusion	Drug|Other|Drug|Other|Other	parkinson disease	Parkinson's Disease	Parallel Assignment	Interventional	Treatment	Randomized	Cardiac Effects of Rotigotine Transdermal System in Subjects With Advanced-stage Idiopathic Parkinson's Disease	2	Mean Difference (Net)	0.26	NA		-1.8	2.32	90		NA	All	130	Completed	Phase 1
NCT00292227	4502248	8245862	Time-matched Change From Baseline (Average of Day -2 and Day -1) in QTc Based on the QTcI 2 Hours After Patch Application on Day 42 (Rotigotine Dose of 54 mg/Day) (Parallel-group Comparison)	rotigotine|moxifloxacin	Rotigotine|Placebo|Moxifloxacin infusion|Placebo infusion|Placebo infusion	Drug|Other|Drug|Other|Other	parkinson disease	Parkinson's Disease	Parallel Assignment	Interventional	Treatment	Randomized	Cardiac Effects of Rotigotine Transdermal System in Subjects With Advanced-stage Idiopathic Parkinson's Disease	2	Mean Difference (Net)	0.84	NA		-1.12	2.8	90		NA	All	130	Completed	Phase 1
NCT00292227	4502249	8245863	Time-matched Change From Baseline (Average of Day -2 and Day -1) in QTc Based on the QTcI 1 Hour After Patch Application on Day 42 (Rotigotine Dose of 54 mg/Day) (Parallel-group Comparison)	rotigotine|moxifloxacin	Rotigotine|Placebo|Moxifloxacin infusion|Placebo infusion|Placebo infusion	Drug|Other|Drug|Other|Other	parkinson disease	Parkinson's Disease	Parallel Assignment	Interventional	Treatment	Randomized	Cardiac Effects of Rotigotine Transdermal System in Subjects With Advanced-stage Idiopathic Parkinson's Disease	2	Mean Difference (Net)	-0.01	NA		-2.21	2.19	90		NA	All	130	Completed	Phase 1
NCT00292227	4502250	8245864	Time-matched Change From Baseline (Average of Day -2 and Day -1) in QTc Based on the QTcI at Time of Patch Application on Day 42 (Rotigotine Dose of 54 mg/Day) (Parallel-group Comparison)	rotigotine|moxifloxacin	Rotigotine|Placebo|Moxifloxacin infusion|Placebo infusion|Placebo infusion	Drug|Other|Drug|Other|Other	parkinson disease	Parkinson's Disease	Parallel Assignment	Interventional	Treatment	Randomized	Cardiac Effects of Rotigotine Transdermal System in Subjects With Advanced-stage Idiopathic Parkinson's Disease	2	Mean Difference (Net)	-0.75	NA		-2.63	1.12	90		NA	All	130	Completed	Phase 1
NCT00292370	4502212	8245824	Change in Clinician-Administered PTSD Scale for DSM-IV Total Score.	quetiapine fumarate|paroxetine	Open Label (OL) Paroxetine|Placebo|Quetiapine	Drug|Drug|Drug	stress disorders, traumatic|combat disorders|stress disorders, post-traumatic|disease	Combat Disorders|Stress Disorders, Post-Traumatic	Parallel Assignment	Interventional	Treatment	Randomized	Quetiapine Augmentation for Treatment-resistant PTSD	NA		NA	0.05	Mixed Models Analysis					NA	All	NA
NCT00292461	4502208	8245812	Response Rate: Defined as the Percentage of Participants With >= 50% Reduction of Monthly Seizure Frequency at the End of 16-week Treatment From Baseline.	lamotrigine|zonisamide	Zonisamide|Lamotrigine	Drug|Drug	seizures|epilepsy	Epilepsy	Parallel Assignment	Interventional	Treatment	Randomized	A Study for Evaluating the Efficacy and Safety of Zonisamide and Lamotrigine (Lamictal) for Subjects With Refractory Simple Partial, Complex Partial or Partial With Secondary Generalized Seizures	2		NA	0.86	Cochran-Mantel-Haenszel					NA	All	64	Completed	Phase 3
NCT00292461	4502209	8245813	Global Assessment of Efficacy by Participants at the End of the 16-week Treatment Period	lamotrigine|zonisamide	Zonisamide|Lamotrigine	Drug|Drug	seizures|epilepsy	Epilepsy	Parallel Assignment	Interventional	Treatment	Randomized	A Study for Evaluating the Efficacy and Safety of Zonisamide and Lamotrigine (Lamictal) for Subjects With Refractory Simple Partial, Complex Partial or Partial With Secondary Generalized Seizures	2		NA	0.079	Cochran-Mantel-Haenszel					NA	All	64	Completed	Phase 3
NCT00292461	4502210	8245814	Global Assessment of Efficacy by Physician at the End of 16-week Treatment Period	lamotrigine|zonisamide	Zonisamide|Lamotrigine	Drug|Drug	seizures|epilepsy	Epilepsy	Parallel Assignment	Interventional	Treatment	Randomized	A Study for Evaluating the Efficacy and Safety of Zonisamide and Lamotrigine (Lamictal) for Subjects With Refractory Simple Partial, Complex Partial or Partial With Secondary Generalized Seizures	2		NA	0.46	Cochran-Mantel-Haenszel					NA	All	64	Completed	Phase 3
NCT00292461	4502211	8245815	The Percentage Change of Monthly Seizure Frequency at the End of the 16-week Treatment From Baseline	lamotrigine|zonisamide	Zonisamide|Lamotrigine	Drug|Drug	seizures|epilepsy	Epilepsy	Parallel Assignment	Interventional	Treatment	Randomized	A Study for Evaluating the Efficacy and Safety of Zonisamide and Lamotrigine (Lamictal) for Subjects With Refractory Simple Partial, Complex Partial or Partial With Secondary Generalized Seizures	2		NA	0.24	ANOVA					NA	All	64	Completed	Phase 3
NCT00293033	4502158	8245748	SPID in Neuropathic Pain Subpopulation	fentanyl	BEMA™|Placebo	Drug|Drug	breakthrough pain	Cancer|Pain	Crossover Assignment	Interventional	Treatment	Randomized	Study of BEMA™ Fentanyl in the Treatment of Breakthrough Pain in Cancer Subjects	2	Mean Difference (Final Values)	46.88	0.015	Mixed Models Analysis	10.69	83.08	95	Standard Error of the Mean	18.46	All	152	Completed	Phase 3
NCT00293033	4502159	8245749	SPID in Neuropathic Pain Subpopulation	fentanyl	BEMA™|Placebo	Drug|Drug	breakthrough pain	Cancer|Pain	Crossover Assignment	Interventional	Treatment	Randomized	Study of BEMA™ Fentanyl in the Treatment of Breakthrough Pain in Cancer Subjects	2	Mean Difference (Final Values)	33.26	0.012	Mixed Models Analysis	8.32	58.2	95	Standard Error of the Mean	12.72	All	152	Completed	Phase 3
NCT00293033	4502160	8245750	SPID in Neuropathic Pain Subpopulation	fentanyl	BEMA™|Placebo	Drug|Drug	breakthrough pain	Cancer|Pain	Crossover Assignment	Interventional	Treatment	Randomized	Study of BEMA™ Fentanyl in the Treatment of Breakthrough Pain in Cancer Subjects	2	Mean Difference (Final Values)	19.84	0.009	Mixed Models Analysis	5.63	34.04	95	Standard Error of the Mean	7.25	All	152	Completed	Phase 3
NCT00293033	4502161	8245751	SPID in Neuropathic Pain Subpopulation	fentanyl	BEMA™|Placebo	Drug|Drug	breakthrough pain	Cancer|Pain	Crossover Assignment	Interventional	Treatment	Randomized	Study of BEMA™ Fentanyl in the Treatment of Breakthrough Pain in Cancer Subjects	2	Mean Difference (Final Values)	5.96	0.023	Mixed Models Analysis	0.92	11.01	95	Standard Error of the Mean	2.57	All	152	Completed	Phase 3
NCT00293033	4502162	8245752	Rescue Medication Usage	fentanyl	BEMA™|Placebo	Drug|Drug	breakthrough pain	Cancer|Pain	Crossover Assignment	Interventional	Treatment	Randomized	Study of BEMA™ Fentanyl in the Treatment of Breakthrough Pain in Cancer Subjects	2		NA	0.002	Wilcoxon (Mann-Whitney)					NA	All	152	Completed	Phase 3
NCT00293033	4502163	8245753	Episodes With Complete Pain Relief	fentanyl	BEMA™|Placebo	Drug|Drug	breakthrough pain	Cancer|Pain	Crossover Assignment	Interventional	Treatment	Randomized	Study of BEMA™ Fentanyl in the Treatment of Breakthrough Pain in Cancer Subjects	2		NA	0.007	Wilcoxon (Mann-Whitney)					NA	All	152	Completed	Phase 3
NCT00293033	4502164	8245754	Episodes With Complete Pain Relief	fentanyl	BEMA™|Placebo	Drug|Drug	breakthrough pain	Cancer|Pain	Crossover Assignment	Interventional	Treatment	Randomized	Study of BEMA™ Fentanyl in the Treatment of Breakthrough Pain in Cancer Subjects	2		NA	0.131	Wilcoxon (Mann-Whitney)					NA	All	152	Completed	Phase 3
NCT00293033	4502165	8245755	Episodes With Complete Pain Relief	fentanyl	BEMA™|Placebo	Drug|Drug	breakthrough pain	Cancer|Pain	Crossover Assignment	Interventional	Treatment	Randomized	Study of BEMA™ Fentanyl in the Treatment of Breakthrough Pain in Cancer Subjects	2		NA	0.032	Wilcoxon (Mann-Whitney)					NA	All	152	Completed	Phase 3
NCT00293033	4502166	8245756	Episodes With Complete Pain Relief	fentanyl	BEMA™|Placebo	Drug|Drug	breakthrough pain	Cancer|Pain	Crossover Assignment	Interventional	Treatment	Randomized	Study of BEMA™ Fentanyl in the Treatment of Breakthrough Pain in Cancer Subjects	2		NA	0.75	Wilcoxon (Mann-Whitney)					NA	All	152	Completed	Phase 3
NCT00293033	4502167	8245757	Episodes With Complete Pain Relief	fentanyl	BEMA™|Placebo	Drug|Drug	breakthrough pain	Cancer|Pain	Crossover Assignment	Interventional	Treatment	Randomized	Study of BEMA™ Fentanyl in the Treatment of Breakthrough Pain in Cancer Subjects	2		NA	1	Wilcoxon (Mann-Whitney)					NA	All	152	Completed	Phase 3
NCT00293033	4502168	8245758	Episodes With Complete Pain Relief	fentanyl	BEMA™|Placebo	Drug|Drug	breakthrough pain	Cancer|Pain	Crossover Assignment	Interventional	Treatment	Randomized	Study of BEMA™ Fentanyl in the Treatment of Breakthrough Pain in Cancer Subjects	2		NA	1	Wilcoxon (Mann-Whitney)					NA	All	152	Completed	Phase 3
NCT00293033	4502169	8245759	Episodes With at Least 33% Decreases in Pain	fentanyl	BEMA™|Placebo	Drug|Drug	breakthrough pain	Cancer|Pain	Crossover Assignment	Interventional	Treatment	Randomized	Study of BEMA™ Fentanyl in the Treatment of Breakthrough Pain in Cancer Subjects	2		NA	0.001	Wilcoxon (Mann-Whitney)					NA	All	152	Completed	Phase 3
NCT00293033	4502170	8245760	Episodes With at Least 33% Decreases in Pain	fentanyl	BEMA™|Placebo	Drug|Drug	breakthrough pain	Cancer|Pain	Crossover Assignment	Interventional	Treatment	Randomized	Study of BEMA™ Fentanyl in the Treatment of Breakthrough Pain in Cancer Subjects	2		NA	0.004	Wilcoxon (Mann-Whitney)					NA	All	152	Completed	Phase 3
NCT00293033	4502171	8245761	Episodes With at Least 33% Decreases in Pain	fentanyl	BEMA™|Placebo	Drug|Drug	breakthrough pain	Cancer|Pain	Crossover Assignment	Interventional	Treatment	Randomized	Study of BEMA™ Fentanyl in the Treatment of Breakthrough Pain in Cancer Subjects	2		NA	0.009	Wilcoxon (Mann-Whitney)					NA	All	152	Completed	Phase 3
NCT00293033	4502172	8245762	Episodes With at Least 33% Decreases in Pain	fentanyl	BEMA™|Placebo	Drug|Drug	breakthrough pain	Cancer|Pain	Crossover Assignment	Interventional	Treatment	Randomized	Study of BEMA™ Fentanyl in the Treatment of Breakthrough Pain in Cancer Subjects	2		NA	0.1	Wilcoxon (Mann-Whitney)					NA	All	152	Completed	Phase 3
NCT00293033	4502173	8245763	Episodes With at Least 50% Decreases in Pain	fentanyl	BEMA™|Placebo	Drug|Drug	breakthrough pain	Cancer|Pain	Crossover Assignment	Interventional	Treatment	Randomized	Study of BEMA™ Fentanyl in the Treatment of Breakthrough Pain in Cancer Subjects	2		NA	0.005	Wilcoxon (Mann-Whitney)					NA	All	152	Completed	Phase 3
NCT00293033	4502174	8245764	Episodes With at Least 50% Decreases in Pain	fentanyl	BEMA™|Placebo	Drug|Drug	breakthrough pain	Cancer|Pain	Crossover Assignment	Interventional	Treatment	Randomized	Study of BEMA™ Fentanyl in the Treatment of Breakthrough Pain in Cancer Subjects	2		NA	0.008	Wilcoxon (Mann-Whitney)					NA	All	152	Completed	Phase 3
NCT00293033	4502175	8245765	Episodes With at Least 50% Decreases in Pain	fentanyl	BEMA™|Placebo	Drug|Drug	breakthrough pain	Cancer|Pain	Crossover Assignment	Interventional	Treatment	Randomized	Study of BEMA™ Fentanyl in the Treatment of Breakthrough Pain in Cancer Subjects	2		NA	0.002	Wilcoxon (Mann-Whitney)					NA	All	152	Completed	Phase 3
NCT00293033	4502176	8245766	Episodes With at Least 50% Decreases in Pain	fentanyl	BEMA™|Placebo	Drug|Drug	breakthrough pain	Cancer|Pain	Crossover Assignment	Interventional	Treatment	Randomized	Study of BEMA™ Fentanyl in the Treatment of Breakthrough Pain in Cancer Subjects	2		NA	0.963	Wilcoxon (Mann-Whitney)					NA	All	152	Completed	Phase 3
NCT00293033	4502177	8245767	Percentage of Pain Free Episodes	fentanyl	BEMA™|Placebo	Drug|Drug	breakthrough pain	Cancer|Pain	Crossover Assignment	Interventional	Treatment	Randomized	Study of BEMA™ Fentanyl in the Treatment of Breakthrough Pain in Cancer Subjects	2		NA	0.031	Wilcoxon (Mann-Whitney)					NA	All	152	Completed	Phase 3
NCT00293033	4502178	8245768	Percentage of Pain Free Episodes	fentanyl	BEMA™|Placebo	Drug|Drug	breakthrough pain	Cancer|Pain	Crossover Assignment	Interventional	Treatment	Randomized	Study of BEMA™ Fentanyl in the Treatment of Breakthrough Pain in Cancer Subjects	2		NA	0.077	Wilcoxon (Mann-Whitney)					NA	All	152	Completed	Phase 3
NCT00293033	4502179	8245769	Percentage of Pain Free Episodes	fentanyl	BEMA™|Placebo	Drug|Drug	breakthrough pain	Cancer|Pain	Crossover Assignment	Interventional	Treatment	Randomized	Study of BEMA™ Fentanyl in the Treatment of Breakthrough Pain in Cancer Subjects	2		NA	0.498	Wilcoxon (Mann-Whitney)					NA	All	152	Completed	Phase 3
NCT00293033	4502180	8245770	Percentage of Pain Free Episodes	fentanyl	BEMA™|Placebo	Drug|Drug	breakthrough pain	Cancer|Pain	Crossover Assignment	Interventional	Treatment	Randomized	Study of BEMA™ Fentanyl in the Treatment of Breakthrough Pain in Cancer Subjects	2		NA	0.563	Wilcoxon (Mann-Whitney)					NA	All	152	Completed	Phase 3
NCT00293033	4502181	8245771	Percentage of Pain Free Episodes	fentanyl	BEMA™|Placebo	Drug|Drug	breakthrough pain	Cancer|Pain	Crossover Assignment	Interventional	Treatment	Randomized	Study of BEMA™ Fentanyl in the Treatment of Breakthrough Pain in Cancer Subjects	2		NA	1	Wilcoxon (Mann-Whitney)					NA	All	152	Completed	Phase 3
NCT00293033	4502182	8245772	Percentage of Pain Free Episodes	fentanyl	BEMA™|Placebo	Drug|Drug	breakthrough pain	Cancer|Pain	Crossover Assignment	Interventional	Treatment	Randomized	Study of BEMA™ Fentanyl in the Treatment of Breakthrough Pain in Cancer Subjects	2		NA	1	Wilcoxon (Mann-Whitney)					NA	All	152	Completed	Phase 3
NCT00293033	4502183	8245773	Subject Overall Satisfaction With Study Drug	fentanyl	BEMA™|Placebo	Drug|Drug	breakthrough pain	Cancer|Pain	Crossover Assignment	Interventional	Treatment	Randomized	Study of BEMA™ Fentanyl in the Treatment of Breakthrough Pain in Cancer Subjects	2		NA	0.001	Wilcoxon (Mann-Whitney)					NA	All	152	Completed	Phase 3
NCT00293033	4502184	8245774	Total Pain Relief	fentanyl	BEMA™|Placebo	Drug|Drug	breakthrough pain	Cancer|Pain	Crossover Assignment	Interventional	Treatment	Randomized	Study of BEMA™ Fentanyl in the Treatment of Breakthrough Pain in Cancer Subjects	2		NA	0.001	Wilcoxon (Mann-Whitney)					NA	All	152	Completed	Phase 3
NCT00293033	4502185	8245775	Total Pain Relief	fentanyl	BEMA™|Placebo	Drug|Drug	breakthrough pain	Cancer|Pain	Crossover Assignment	Interventional	Treatment	Randomized	Study of BEMA™ Fentanyl in the Treatment of Breakthrough Pain in Cancer Subjects	2		NA	0.005	Wilcoxon (Mann-Whitney)					NA	All	152	Completed	Phase 3
NCT00293033	4502186	8245776	Total Pain Relief	fentanyl	BEMA™|Placebo	Drug|Drug	breakthrough pain	Cancer|Pain	Crossover Assignment	Interventional	Treatment	Randomized	Study of BEMA™ Fentanyl in the Treatment of Breakthrough Pain in Cancer Subjects	2		NA	0.002	Wilcoxon (Mann-Whitney)					NA	All	152	Completed	Phase 3
NCT00293033	4502187	8245777	Total Pain Relief	fentanyl	BEMA™|Placebo	Drug|Drug	breakthrough pain	Cancer|Pain	Crossover Assignment	Interventional	Treatment	Randomized	Study of BEMA™ Fentanyl in the Treatment of Breakthrough Pain in Cancer Subjects	2		NA	0.062	Wilcoxon (Mann-Whitney)					NA	All	152	Completed	Phase 3
NCT00293033	4502188	8245778	Total Pain Relief	fentanyl	BEMA™|Placebo	Drug|Drug	breakthrough pain	Cancer|Pain	Crossover Assignment	Interventional	Treatment	Randomized	Study of BEMA™ Fentanyl in the Treatment of Breakthrough Pain in Cancer Subjects	2		NA	0.278	Wilcoxon (Mann-Whitney)					NA	All	152	Completed	Phase 3
NCT00293033	4502189	8245779	Total Pain Relief	fentanyl	BEMA™|Placebo	Drug|Drug	breakthrough pain	Cancer|Pain	Crossover Assignment	Interventional	Treatment	Randomized	Study of BEMA™ Fentanyl in the Treatment of Breakthrough Pain in Cancer Subjects	2		NA	0.157	Wilcoxon (Mann-Whitney)					NA	All	152	Completed	Phase 3
NCT00293033	4502190	8245780	Pain Relief	fentanyl	BEMA™|Placebo	Drug|Drug	breakthrough pain	Cancer|Pain	Crossover Assignment	Interventional	Treatment	Randomized	Study of BEMA™ Fentanyl in the Treatment of Breakthrough Pain in Cancer Subjects	2		NA	0.001	Wilcoxon (Mann-Whitney)					NA	All	152	Completed	Phase 3
NCT00293033	4502191	8245781	Pain Relief	fentanyl	BEMA™|Placebo	Drug|Drug	breakthrough pain	Cancer|Pain	Crossover Assignment	Interventional	Treatment	Randomized	Study of BEMA™ Fentanyl in the Treatment of Breakthrough Pain in Cancer Subjects	2		NA	0.002	Wilcoxon (Mann-Whitney)					NA	All	152	Completed	Phase 3
NCT00293033	4502192	8245782	Pain Relief	fentanyl	BEMA™|Placebo	Drug|Drug	breakthrough pain	Cancer|Pain	Crossover Assignment	Interventional	Treatment	Randomized	Study of BEMA™ Fentanyl in the Treatment of Breakthrough Pain in Cancer Subjects	2		NA	0.002	Wilcoxon (Mann-Whitney)					NA	All	152	Completed	Phase 3
NCT00293033	4502193	8245783	Pain Relief	fentanyl	BEMA™|Placebo	Drug|Drug	breakthrough pain	Cancer|Pain	Crossover Assignment	Interventional	Treatment	Randomized	Study of BEMA™ Fentanyl in the Treatment of Breakthrough Pain in Cancer Subjects	2		NA	0.192	Wilcoxon (Mann-Whitney)					NA	All	152	Completed	Phase 3
NCT00293033	4502194	8245784	Pain Relief	fentanyl	BEMA™|Placebo	Drug|Drug	breakthrough pain	Cancer|Pain	Crossover Assignment	Interventional	Treatment	Randomized	Study of BEMA™ Fentanyl in the Treatment of Breakthrough Pain in Cancer Subjects	2		NA	0.113	Wilcoxon (Mann-Whitney)					NA	All	152	Completed	Phase 3
NCT00293033	4502195	8245785	Pain Relief	fentanyl	BEMA™|Placebo	Drug|Drug	breakthrough pain	Cancer|Pain	Crossover Assignment	Interventional	Treatment	Randomized	Study of BEMA™ Fentanyl in the Treatment of Breakthrough Pain in Cancer Subjects	2		NA	0.193	Wilcoxon (Mann-Whitney)					NA	All	152	Completed	Phase 3
NCT00293033	4502196	8245786	PID	fentanyl	BEMA™|Placebo	Drug|Drug	breakthrough pain	Cancer|Pain	Crossover Assignment	Interventional	Treatment	Randomized	Study of BEMA™ Fentanyl in the Treatment of Breakthrough Pain in Cancer Subjects	2		NA	0.001	Wilcoxon (Mann-Whitney)					NA	All	152	Completed	Phase 3
NCT00293033	4502197	8245787	PID	fentanyl	BEMA™|Placebo	Drug|Drug	breakthrough pain	Cancer|Pain	Crossover Assignment	Interventional	Treatment	Randomized	Study of BEMA™ Fentanyl in the Treatment of Breakthrough Pain in Cancer Subjects	2		NA	0.001	Wilcoxon (Mann-Whitney)					NA	All	152	Completed	Phase 3
NCT00293033	4502198	8245788	PID	fentanyl	BEMA™|Placebo	Drug|Drug	breakthrough pain	Cancer|Pain	Crossover Assignment	Interventional	Treatment	Randomized	Study of BEMA™ Fentanyl in the Treatment of Breakthrough Pain in Cancer Subjects	2		NA	0.015	Wilcoxon (Mann-Whitney)					NA	All	152	Completed	Phase 3
NCT00293033	4502199	8245789	PID	fentanyl	BEMA™|Placebo	Drug|Drug	breakthrough pain	Cancer|Pain	Crossover Assignment	Interventional	Treatment	Randomized	Study of BEMA™ Fentanyl in the Treatment of Breakthrough Pain in Cancer Subjects	2		NA	0.223	Wilcoxon (Mann-Whitney)					NA	All	152	Completed	Phase 3
NCT00293033	4502200	8245790	PID	fentanyl	BEMA™|Placebo	Drug|Drug	breakthrough pain	Cancer|Pain	Crossover Assignment	Interventional	Treatment	Randomized	Study of BEMA™ Fentanyl in the Treatment of Breakthrough Pain in Cancer Subjects	2		NA	0.458	Wilcoxon (Mann-Whitney)					NA	All	152	Completed	Phase 3
NCT00293033	4502201	8245791	PID	fentanyl	BEMA™|Placebo	Drug|Drug	breakthrough pain	Cancer|Pain	Crossover Assignment	Interventional	Treatment	Randomized	Study of BEMA™ Fentanyl in the Treatment of Breakthrough Pain in Cancer Subjects	2		NA	0.517	Wilcoxon (Mann-Whitney)					NA	All	152	Completed	Phase 3
NCT00293033	4502202	8245792	SPID	fentanyl	BEMA™|Placebo	Drug|Drug	breakthrough pain	Cancer|Pain	Crossover Assignment	Interventional	Treatment	Randomized	Study of BEMA™ Fentanyl in the Treatment of Breakthrough Pain in Cancer Subjects	2	Mean Difference (Final Values)	31.98	0.001	Mixed Models Analysis	15.85	48.12	95	Standard Error of the Mean	8.23	All	152	Completed	Phase 3
NCT00293033	4502203	8245793	SPID	fentanyl	BEMA™|Placebo	Drug|Drug	breakthrough pain	Cancer|Pain	Crossover Assignment	Interventional	Treatment	Randomized	Study of BEMA™ Fentanyl in the Treatment of Breakthrough Pain in Cancer Subjects	2	Mean Difference (Final Values)	19.68	0.001	Mixed Models Analysis	8.5	30.86	95	Standard Error of the Mean	5.7	All	152	Completed	Phase 3
NCT00293033	4502204	8245794	SPID	fentanyl	BEMA™|Placebo	Drug|Drug	breakthrough pain	Cancer|Pain	Crossover Assignment	Interventional	Treatment	Randomized	Study of BEMA™ Fentanyl in the Treatment of Breakthrough Pain in Cancer Subjects	2	Mean Difference (Final Values)	2.32	0.047	Mixed Models Analysis	0.04	4.61	95	Standard Error of the Mean	1.16	All	152	Completed	Phase 3
NCT00293033	4502205	8245795	SPID	fentanyl	BEMA™|Placebo	Drug|Drug	breakthrough pain	Cancer|Pain	Crossover Assignment	Interventional	Treatment	Randomized	Study of BEMA™ Fentanyl in the Treatment of Breakthrough Pain in Cancer Subjects	2	Mean Difference (Final Values)	0.94	0.179	Mixed Models Analysis	-0.44	2.33	95	Standard Error of the Mean	0.7	All	152	Completed	Phase 3
NCT00293033	4502206	8245796	SPID	fentanyl	BEMA™|Placebo	Drug|Drug	breakthrough pain	Cancer|Pain	Crossover Assignment	Interventional	Treatment	Randomized	Study of BEMA™ Fentanyl in the Treatment of Breakthrough Pain in Cancer Subjects	2	Mean Difference (Final Values)	0.25	0.44	Wilcoxon (Mann-Whitney)	-0.4	0.91	95	Standard Error of the Mean	0.33	All	152	Completed	Phase 3
NCT00293033	4502207	8245797	Summary of Pain Intensity Differences (SPID)	fentanyl	BEMA™|Placebo	Drug|Drug	breakthrough pain	Cancer|Pain	Crossover Assignment	Interventional	Treatment	Randomized	Study of BEMA™ Fentanyl in the Treatment of Breakthrough Pain in Cancer Subjects	2	Mean Difference (Final Values)	9.74	0.004	Mixed Models Analysis	3.31	16.18	95	Standard Error of the Mean	3.28	All	152	Completed	Phase 3
NCT00293059	4502157	8245747	Proportion of Participants With no Dysfunctional Uterine Bleeding (DUB) Symptoms	estradiol|estradiol 17 beta-cypionate|polyestradiol phosphate|dienogest|estradiol 3-benzoate	Estradiol valerate/Dienogest (Natazia, Qlaira, BAY86-5027)|Placebo	Drug|Drug	uterine hemorrhage|metrorrhagia|hemorrhage	Metrorrhagia	Parallel Assignment	Interventional	Treatment	Randomized	Efficacy and Safety Study for the Treatment of Dysfunctional Uterine Bleeding	2		NA	0.0001	inverting 2 one-sided tests					NA	Female	190	Completed	Phase 3
NCT00293241	4502136	8245665	Atrial Pacing Percentage	NA	Managed Ventricular Pacing programmed ON/OFF	Device	cardiovascular diseases	Cardiovascular Diseases	Parallel Assignment	Interventional	Treatment	Randomized	PreFER Managed Ventricular Pacing (MVP) For Elective Replacement	2		NA	0.03	Wilcoxon (Mann-Whitney)					NA	All	630	Completed	Phase 4
NCT00293241	4502138	8245666	Patient Symptoms	NA	Managed Ventricular Pacing programmed ON/OFF	Device	cardiovascular diseases	Cardiovascular Diseases	Parallel Assignment	Interventional	Treatment	Randomized	PreFER Managed Ventricular Pacing (MVP) For Elective Replacement	2		NA	0.92	Fisher Exact					NA	All	630	Completed	Phase 4
NCT00293241	4502137	8245666	Patient Symptoms	NA	Managed Ventricular Pacing programmed ON/OFF	Device	cardiovascular diseases	Cardiovascular Diseases	Parallel Assignment	Interventional	Treatment	Randomized	PreFER Managed Ventricular Pacing (MVP) For Elective Replacement	2		NA	1	Fisher Exact					NA	All	630	Completed	Phase 4
NCT00293241	4502139	8245666	Patient Symptoms	NA	Managed Ventricular Pacing programmed ON/OFF	Device	cardiovascular diseases	Cardiovascular Diseases	Parallel Assignment	Interventional	Treatment	Randomized	PreFER Managed Ventricular Pacing (MVP) For Elective Replacement	2		NA	0.24	Fisher Exact					NA	All	630	Completed	Phase 4
NCT00293241	4502141	8245667	Change in PR Interval, Change in QRS Duration and Change in P-wave Duration	NA	Managed Ventricular Pacing programmed ON/OFF	Device	cardiovascular diseases	Cardiovascular Diseases	Parallel Assignment	Interventional	Treatment	Randomized	PreFER Managed Ventricular Pacing (MVP) For Elective Replacement	2		NA	0.19	Wilcoxon (Mann-Whitney)					NA	All	630	Completed	Phase 4
NCT00293241	4502142	8245667	Change in PR Interval, Change in QRS Duration and Change in P-wave Duration	NA	Managed Ventricular Pacing programmed ON/OFF	Device	cardiovascular diseases	Cardiovascular Diseases	Parallel Assignment	Interventional	Treatment	Randomized	PreFER Managed Ventricular Pacing (MVP) For Elective Replacement	2		NA	0.34	Wilcoxon (Mann-Whitney)					NA	All	630	Completed	Phase 4
NCT00293241	4502140	8245667	Change in PR Interval, Change in QRS Duration and Change in P-wave Duration	NA	Managed Ventricular Pacing programmed ON/OFF	Device	cardiovascular diseases	Cardiovascular Diseases	Parallel Assignment	Interventional	Treatment	Randomized	PreFER Managed Ventricular Pacing (MVP) For Elective Replacement	2		NA	0.29	Wilcoxon (Mann-Whitney)					NA	All	630	Completed	Phase 4
NCT00293241	4502143	8245670	Number of Cardiovascular Related Hospitalizations	NA	Managed Ventricular Pacing programmed ON/OFF	Device	cardiovascular diseases	Cardiovascular Diseases	Parallel Assignment	Interventional	Treatment	Randomized	PreFER Managed Ventricular Pacing (MVP) For Elective Replacement	2		NA	0.83	Wilcoxon (Mann-Whitney)					NA	All	630	Completed	Phase 4
NCT00293241	4502144	8245671	Stroke	NA	Managed Ventricular Pacing programmed ON/OFF	Device	cardiovascular diseases	Cardiovascular Diseases	Parallel Assignment	Interventional	Treatment	Randomized	PreFER Managed Ventricular Pacing (MVP) For Elective Replacement	2	Hazard Ratio (HR)	0.492	0.24	Log Rank	0.148	1.637	95		NA	All	630	Completed	Phase 4
NCT00293241	4502145	8245672	Time to Event Analysis: Number of Patients Who Died Within 2 Years Post-implant	NA	Managed Ventricular Pacing programmed ON/OFF	Device	cardiovascular diseases	Cardiovascular Diseases	Parallel Assignment	Interventional	Treatment	Randomized	PreFER Managed Ventricular Pacing (MVP) For Elective Replacement	2	Hazard Ratio (HR)	1.243	0.33	Log Rank	0.803	1.923	95		NA	All	630	Completed	Phase 4
NCT00293241	4502146	8245674	Change in the Use of Cardiovascular Medication Over Time	NA	Managed Ventricular Pacing programmed ON/OFF	Device	cardiovascular diseases	Cardiovascular Diseases	Parallel Assignment	Interventional	Treatment	Randomized	PreFER Managed Ventricular Pacing (MVP) For Elective Replacement	2		NA	0.53	Regression, Logistic					NA	All	630	Completed	Phase 4
NCT00293241	4502149	8245674	Change in the Use of Cardiovascular Medication Over Time	NA	Managed Ventricular Pacing programmed ON/OFF	Device	cardiovascular diseases	Cardiovascular Diseases	Parallel Assignment	Interventional	Treatment	Randomized	PreFER Managed Ventricular Pacing (MVP) For Elective Replacement	2		NA	0.34	Regression, Logistic					NA	All	630	Completed	Phase 4
NCT00293241	4502147	8245674	Change in the Use of Cardiovascular Medication Over Time	NA	Managed Ventricular Pacing programmed ON/OFF	Device	cardiovascular diseases	Cardiovascular Diseases	Parallel Assignment	Interventional	Treatment	Randomized	PreFER Managed Ventricular Pacing (MVP) For Elective Replacement	2		NA	0.55	Regression, Logistic					NA	All	630	Completed	Phase 4
NCT00293241	4502148	8245674	Change in the Use of Cardiovascular Medication Over Time	NA	Managed Ventricular Pacing programmed ON/OFF	Device	cardiovascular diseases	Cardiovascular Diseases	Parallel Assignment	Interventional	Treatment	Randomized	PreFER Managed Ventricular Pacing (MVP) For Elective Replacement	2		NA	0.65	Regression, Logistic					NA	All	630	Completed	Phase 4
NCT00293241	4502150	8245675	Change in Use of Anticoagulation	NA	Managed Ventricular Pacing programmed ON/OFF	Device	cardiovascular diseases	Cardiovascular Diseases	Parallel Assignment	Interventional	Treatment	Randomized	PreFER Managed Ventricular Pacing (MVP) For Elective Replacement	2		NA	0.78	Repeated measures logistic regression					NA	All	630	Completed	Phase 4
NCT00293241	4502151	8245677	Change in Left Ventricular Ejection Fraction (LVEF,%) Over 2 Years Time	NA	Managed Ventricular Pacing programmed ON/OFF	Device	cardiovascular diseases	Cardiovascular Diseases	Parallel Assignment	Interventional	Treatment	Randomized	PreFER Managed Ventricular Pacing (MVP) For Elective Replacement	2		NA	0.048	Regression, Linear					NA	All	630	Completed	Phase 4
NCT00293241	4502152	8245678	Ventricular Pacing Percentage	NA	Managed Ventricular Pacing programmed ON/OFF	Device	cardiovascular diseases	Cardiovascular Diseases	Parallel Assignment	Interventional	Treatment	Randomized	PreFER Managed Ventricular Pacing (MVP) For Elective Replacement	2		NA	0.0001	Wilcoxon (Mann-Whitney)					NA	All	630	Completed	Phase 4
NCT00293241	4502153	8245679	Time to Event Analysis: Number of Patients With Permanent AF Within 2 Years Post-implant	NA	Managed Ventricular Pacing programmed ON/OFF	Device	cardiovascular diseases	Cardiovascular Diseases	Parallel Assignment	Interventional	Treatment	Randomized	PreFER Managed Ventricular Pacing (MVP) For Elective Replacement	2	Hazard Ratio (HR)	1.425	0.44	Log Rank	0.573	3.543	95		NA	All	630	Completed	Phase 4
NCT00293241	4502154	8245680	Time to Event Analysis: Number of Patients With Persistent AT/AF Within 2 Years Post-implant	NA	Managed Ventricular Pacing programmed ON/OFF	Device	cardiovascular diseases	Cardiovascular Diseases	Parallel Assignment	Interventional	Treatment	Randomized	PreFER Managed Ventricular Pacing (MVP) For Elective Replacement	2	Hazard Ratio (HR)	1.521	0.08	Log Rank	0.954	2.424	95		NA	All	630	Completed	Phase 4
NCT00293241	4502155	8245681	Time to Event Analysis: Number of Patients Who Experienced Death or First Cardiovascular (CV) Hospitalization Within 2 Years Post-implant.	NA	Managed Ventricular Pacing programmed ON/OFF	Device	cardiovascular diseases	Cardiovascular Diseases	Parallel Assignment	Interventional	Treatment	Randomized	PreFER Managed Ventricular Pacing (MVP) For Elective Replacement	2	Hazard Ratio (HR)	1.127	0.48	Log Rank	0.808	1.57	95		NA	All	630	Completed	Phase 4
NCT00293241	4502156	8245682	Time to Event Analysis: Number of Patients Who Experienced the First Cardiovascular Hospitalization Within 2 Years Post-implant	NA	Managed Ventricular Pacing programmed ON/OFF	Device	cardiovascular diseases	Cardiovascular Diseases	Parallel Assignment	Interventional	Treatment	Randomized	PreFER Managed Ventricular Pacing (MVP) For Elective Replacement	2	Hazard Ratio (HR)	0.927	0.72	Log Rank	0.612	1.405	95		NA	All	630	Completed	Phase 4
NCT00293462	4502128	8245588	Comparison of Combined Mean Score on the Pain Questionnaire by Group	sargramostim	sargramostim|oral salt and soda mouthwash	Biological|Other	mucositis|head and neck neoplasms|tongue neoplasms|stomatitis	Head and Neck Cancer|Mucositis Oral|Radiation Toxicity|Tongue Cancer	Crossover Assignment	Interventional	Supportive Care	Randomized	GM-CSF Mouthwash for Preventing and Treating Mucositis in Patients Undergoing Radiation Therapy for Head and Neck Cancer	3		NA	0.22	Mixed Models Analysis					NA	All	91	Completed	Phase 3
NCT00293462	4502129	8245589	Comparison of Combined Mean Score on the Karnofsky Performance Status Scale (KPS) by Group	sargramostim	sargramostim|oral salt and soda mouthwash	Biological|Other	mucositis|head and neck neoplasms|tongue neoplasms|stomatitis	Head and Neck Cancer|Mucositis Oral|Radiation Toxicity|Tongue Cancer	Crossover Assignment	Interventional	Supportive Care	Randomized	GM-CSF Mouthwash for Preventing and Treating Mucositis in Patients Undergoing Radiation Therapy for Head and Neck Cancer	3		NA	0.78	Mixed Models Analysis					NA	All	91	Completed	Phase 3
NCT00293462	4502130	8245590	Comparison of the Combined Mean Score on the Overall Quality of Life Questionnaires by Group	sargramostim	sargramostim|oral salt and soda mouthwash	Biological|Other	mucositis|head and neck neoplasms|tongue neoplasms|stomatitis	Head and Neck Cancer|Mucositis Oral|Radiation Toxicity|Tongue Cancer	Crossover Assignment	Interventional	Supportive Care	Randomized	GM-CSF Mouthwash for Preventing and Treating Mucositis in Patients Undergoing Radiation Therapy for Head and Neck Cancer	3		NA	0.28	Mixed Models Analysis					NA	All	91	Completed	Phase 3
NCT00293462	4502131	8245591	Comparison of the Mean Number of Days for Mucositis to Heal Across by Group	sargramostim	sargramostim|oral salt and soda mouthwash	Biological|Other	mucositis|head and neck neoplasms|tongue neoplasms|stomatitis	Head and Neck Cancer|Mucositis Oral|Radiation Toxicity|Tongue Cancer	Crossover Assignment	Interventional	Supportive Care	Randomized	GM-CSF Mouthwash for Preventing and Treating Mucositis in Patients Undergoing Radiation Therapy for Head and Neck Cancer	3		NA	0.92	Mantel Haenszel					NA	All	91	Completed	Phase 3
NCT00293462	4502132	8245592	Comparison of Number of Participants With Grade 1 or 2 Oral Mucositis (GM-CSF and SS Groups Only)	sargramostim	sargramostim|oral salt and soda mouthwash	Biological|Other	mucositis|head and neck neoplasms|tongue neoplasms|stomatitis	Head and Neck Cancer|Mucositis Oral|Radiation Toxicity|Tongue Cancer	Crossover Assignment	Interventional	Supportive Care	Randomized	GM-CSF Mouthwash for Preventing and Treating Mucositis in Patients Undergoing Radiation Therapy for Head and Neck Cancer	3		NA	0.09	Fisher Exact					NA	All	91	Completed	Phase 3
NCT00293813	4502126	8245560	Cortical Thickness of Radius by XtremeCT Percent Change From Baseline at Month 12	denosumab|alendronate	Alendronate|Denosumab|Placebo	Drug|Drug|Drug	osteoporosis, postmenopausal|osteoporosis	Postmenopausal Osteoporosis	Parallel Assignment	Interventional	Treatment	Randomized	A Multicenter, Randomized Placebo Controlled Pilot MicroCT Study to Estimate the Effect of Treatment With Denosumab (AMG 162) and Alendronate Sodium in Postmenopausal Women With Low Bone Mineral Density	3	Mean Difference (Final Values)	1	NA		-0.6	2.6	95		NA	Female	247	Completed	Phase 2
NCT00293813	4502127	8245560	Cortical Thickness of Radius by XtremeCT Percent Change From Baseline at Month 12	denosumab|alendronate	Alendronate|Denosumab|Placebo	Drug|Drug|Drug	osteoporosis, postmenopausal|osteoporosis	Postmenopausal Osteoporosis	Parallel Assignment	Interventional	Treatment	Randomized	A Multicenter, Randomized Placebo Controlled Pilot MicroCT Study to Estimate the Effect of Treatment With Denosumab (AMG 162) and Alendronate Sodium in Postmenopausal Women With Low Bone Mineral Density	3	Mean Difference (Final Values)	4.1	NA		2.6	5.7	95		NA	Female	247	Completed	Phase 2
NCT00294398	4502125	8245506	Number of Inhaled Corticosteroid (ICS) Prescriptions Refilled (Confirmed by Primary Care Physician)	fluticasone|budesonide	ICS Prescription + Standard Asthma ED Discharge Therapy|Standard Asthma ED Discharge Therapy	Other|Other	asthma|emergencies	Asthma	Parallel Assignment	Interventional	Prevention	Randomized	Inhaled Corticosteroids After a Pediatric Emergency Visit for Asthma	2		NA	0.87	t-test, 2 sided					NA	All	152	Completed	N/A
NCT00294515	4502120	8245500	Percentage of Patients Who Developed CMV Disease up to Month 24 Post-transplant	valganciclovir	Valganciclovir|Valganciclovir	Drug|Drug	cytomegalovirus infections	Cytomegalovirus Infections	Parallel Assignment	Interventional	Treatment	Randomized	IMPACT Study: A Study of Valcyte (Valganciclovir) for Prevention of Cytomegalovirus Disease (CMV) in Kidney Allograft Recipients	2	Odds Ratio (OR)	0.55	0.01	Cochran-Mantel-Haenszel	0.34	0.86	95		NA	All	326	Completed	Phase 3
NCT00294515	4502121	8245501	Percentage of Patients Who Developed CMV Disease up to Month 18 Post-transplant	valganciclovir	Valganciclovir|Valganciclovir	Drug|Drug	cytomegalovirus infections	Cytomegalovirus Infections	Parallel Assignment	Interventional	Treatment	Randomized	IMPACT Study: A Study of Valcyte (Valganciclovir) for Prevention of Cytomegalovirus Disease (CMV) in Kidney Allograft Recipients	2	Odds Ratio (OR)	0.56	0.0126	Cochran-Mantel-Haenszel	0.35	0.88	95		NA	All	326	Completed	Phase 3
NCT00294515	4502122	8245502	Percentage of Patients Who Developed CMV Disease up to Month 9 Post-transplant	valganciclovir	Valganciclovir|Valganciclovir	Drug|Drug	cytomegalovirus infections	Cytomegalovirus Infections	Parallel Assignment	Interventional	Treatment	Randomized	IMPACT Study: A Study of Valcyte (Valganciclovir) for Prevention of Cytomegalovirus Disease (CMV) in Kidney Allograft Recipients	2	Odds Ratio (OR)	0.37	0.0001	Cochran-Mantel-Haenszel	0.22	0.6	95		NA	All	326	Completed	Phase 3
NCT00294515	4502123	8245503	Percentage of Patients Who Developed CMV Disease up to Month 6 Post-transplant	valganciclovir	Valganciclovir|Valganciclovir	Drug|Drug	cytomegalovirus infections	Cytomegalovirus Infections	Parallel Assignment	Interventional	Treatment	Randomized	IMPACT Study: A Study of Valcyte (Valganciclovir) for Prevention of Cytomegalovirus Disease (CMV) in Kidney Allograft Recipients	2	Odds Ratio (OR)	0.2	0.0001	Cochran-Mantel-Haenszel	0.11	0.37	95		NA	All	326	Completed	Phase 3
NCT00294515	4502124	8245504	Percentage of Patients Who Developed Cytomegalovirus (CMV) Disease up to Month 12 Post-transplant	valganciclovir	Valganciclovir|Valganciclovir	Drug|Drug	cytomegalovirus infections	Cytomegalovirus Infections	Parallel Assignment	Interventional	Treatment	Randomized	IMPACT Study: A Study of Valcyte (Valganciclovir) for Prevention of Cytomegalovirus Disease (CMV) in Kidney Allograft Recipients	2	Odds Ratio (OR)	0.4	0	Cochran-Mantel-Haenszel	0.25	0.66	95		NA	All	326	Completed	Phase 3
NCT00294645	4502119	8245494	Percentage of Participants With First Diagnosis of Clinically Actionable Events (CAE) at 12 Months	NA	Transtelephonic monitoring (TTM)|Medtronic CareLink® Network	Other|Other	bradycardia	Arrhythmia|Bradycardia	Parallel Assignment	Interventional	Treatment	Randomized	PREFER (Pacemaker Remote Follow-Up Evaluation and Review)	2		NA	0.0001	Modified Peto-Peto					NA	All	980	Completed	N/A
NCT00294671	4502109	8245447	Quality of Life Questionnaire: SF-36 Mental Component Score	diflunisal	diflunisal|placebo	Drug|Other	polyneuropathies|amyloidosis, familial|amyloid neuropathies|amyloidosis|amyloid neuropathies, familial	Familial Amyloidosis|Familial Amyloid Polyneuropathy	Parallel Assignment	Interventional	Treatment	Randomized	The Effect of Diflunisal on Familial Amyloidosis	2		NA	0.37	t-test, 2 sided					NA	All	130	Completed	Phase 2/Phase 3
NCT00294671	4502110	8245447	Quality of Life Questionnaire: SF-36 Mental Component Score	diflunisal	diflunisal|placebo	Drug|Other	polyneuropathies|amyloidosis, familial|amyloid neuropathies|amyloidosis|amyloid neuropathies, familial	Familial Amyloidosis|Familial Amyloid Polyneuropathy	Parallel Assignment	Interventional	Treatment	Randomized	The Effect of Diflunisal on Familial Amyloidosis	2		NA	0.06	t-test, 2 sided					NA	All	130	Completed	Phase 2/Phase 3
NCT00294671	4502112	8245448	Quality of Life Questionnaire: SF-36 Physical Component Score	diflunisal	diflunisal|placebo	Drug|Other	polyneuropathies|amyloidosis, familial|amyloid neuropathies|amyloidosis|amyloid neuropathies, familial	Familial Amyloidosis|Familial Amyloid Polyneuropathy	Parallel Assignment	Interventional	Treatment	Randomized	The Effect of Diflunisal on Familial Amyloidosis	2		NA	0.001	t-test, 2 sided					NA	All	130	Completed	Phase 2/Phase 3
NCT00294671	4502111	8245448	Quality of Life Questionnaire: SF-36 Physical Component Score	diflunisal	diflunisal|placebo	Drug|Other	polyneuropathies|amyloidosis, familial|amyloid neuropathies|amyloidosis|amyloid neuropathies, familial	Familial Amyloidosis|Familial Amyloid Polyneuropathy	Parallel Assignment	Interventional	Treatment	Randomized	The Effect of Diflunisal on Familial Amyloidosis	2		NA	0.06	t-test, 2 sided					NA	All	130	Completed	Phase 2/Phase 3
NCT00294671	4502114	8245449	Modified Body Mass Index (mBMI);	diflunisal	diflunisal|placebo	Drug|Other	polyneuropathies|amyloidosis, familial|amyloid neuropathies|amyloidosis|amyloid neuropathies, familial	Familial Amyloidosis|Familial Amyloid Polyneuropathy	Parallel Assignment	Interventional	Treatment	Randomized	The Effect of Diflunisal on Familial Amyloidosis	2		NA	0.21	t-test, 2 sided					NA	All	130	Completed	Phase 2/Phase 3
NCT00294671	4502113	8245449	Modified Body Mass Index (mBMI);	diflunisal	diflunisal|placebo	Drug|Other	polyneuropathies|amyloidosis, familial|amyloid neuropathies|amyloidosis|amyloid neuropathies, familial	Familial Amyloidosis|Familial Amyloid Polyneuropathy	Parallel Assignment	Interventional	Treatment	Randomized	The Effect of Diflunisal on Familial Amyloidosis	2		NA	0.43	t-test, 2 sided					NA	All	130	Completed	Phase 2/Phase 3
NCT00294671	4502116	8245450	Kumamoto Neurologic Scale;	diflunisal	diflunisal|placebo	Drug|Other	polyneuropathies|amyloidosis, familial|amyloid neuropathies|amyloidosis|amyloid neuropathies, familial	Familial Amyloidosis|Familial Amyloid Polyneuropathy	Parallel Assignment	Interventional	Treatment	Randomized	The Effect of Diflunisal on Familial Amyloidosis	2		NA	0.002	t-test, 2 sided					NA	All	130	Completed	Phase 2/Phase 3
NCT00294671	4502115	8245450	Kumamoto Neurologic Scale;	diflunisal	diflunisal|placebo	Drug|Other	polyneuropathies|amyloidosis, familial|amyloid neuropathies|amyloidosis|amyloid neuropathies, familial	Familial Amyloidosis|Familial Amyloid Polyneuropathy	Parallel Assignment	Interventional	Treatment	Randomized	The Effect of Diflunisal on Familial Amyloidosis	2		NA	0.1	t-test, 2 sided					NA	All	130	Completed	Phase 2/Phase 3
NCT00294671	4502117	8245451	Neurologic Impairment Score + 7 (NIS+7)	diflunisal	diflunisal|placebo	Drug|Other	polyneuropathies|amyloidosis, familial|amyloid neuropathies|amyloidosis|amyloid neuropathies, familial	Familial Amyloidosis|Familial Amyloid Polyneuropathy	Parallel Assignment	Interventional	Treatment	Randomized	The Effect of Diflunisal on Familial Amyloidosis	2		NA	0.02	t-test, 2 sided					NA	All	130	Completed	Phase 2/Phase 3
NCT00294671	4502118	8245451	Neurologic Impairment Score + 7 (NIS+7)	diflunisal	diflunisal|placebo	Drug|Other	polyneuropathies|amyloidosis, familial|amyloid neuropathies|amyloidosis|amyloid neuropathies, familial	Familial Amyloidosis|Familial Amyloid Polyneuropathy	Parallel Assignment	Interventional	Treatment	Randomized	The Effect of Diflunisal on Familial Amyloidosis	2		NA	0.001	t-test, 2 sided					NA	All	130	Completed	Phase 2/Phase 3
NCT00294684	4502100	8245438	Presence of Ascites at 24 Months	prednisolone|methylprednisolone	Corticosteroids|Placebo	Drug|Drug	biliary atresia	Biliary Atresia	Parallel Assignment	Interventional	Treatment	Randomized	A Randomized, Double-Blinded, Placebo-Controlled Trial of Corticosteroid Therapy Following Portoenterostomy	2	Risk Ratio (RR)	0.3	0.29	Log Binomial	0.03	2.92	95		NA	All	141	Completed	N/A
NCT00294684	4502101	8245439	Presence of Ascites at 12 Months	prednisolone|methylprednisolone	Corticosteroids|Placebo	Drug|Drug	biliary atresia	Biliary Atresia	Parallel Assignment	Interventional	Treatment	Randomized	A Randomized, Double-Blinded, Placebo-Controlled Trial of Corticosteroid Therapy Following Portoenterostomy	2	Risk Ratio (RR)	1.4	0.41	Log Binomial	0.62	3.14	95		NA	All	141	Completed	N/A
NCT00294684	4502102	8245440	Height Z-Score	prednisolone|methylprednisolone	Corticosteroids|Placebo	Drug|Drug	biliary atresia	Biliary Atresia	Parallel Assignment	Interventional	Treatment	Randomized	A Randomized, Double-Blinded, Placebo-Controlled Trial of Corticosteroid Therapy Following Portoenterostomy	2		NA	0.2801	Mixed Models Analysis					NA	All	141	Completed	N/A
NCT00294684	4502103	8245441	Weight Z-Score	prednisolone|methylprednisolone	Corticosteroids|Placebo	Drug|Drug	biliary atresia	Biliary Atresia	Parallel Assignment	Interventional	Treatment	Randomized	A Randomized, Double-Blinded, Placebo-Controlled Trial of Corticosteroid Therapy Following Portoenterostomy	2		NA	0.1603	Mixed Models Analysis					NA	All	141	Completed	N/A
NCT00294684	4502104	8245442	Total Bilirubin Concentration at 24 Months of Age	prednisolone|methylprednisolone	Corticosteroids|Placebo	Drug|Drug	biliary atresia	Biliary Atresia	Parallel Assignment	Interventional	Treatment	Randomized	A Randomized, Double-Blinded, Placebo-Controlled Trial of Corticosteroid Therapy Following Portoenterostomy	2	Mean Difference (Net)	-0.39	0.6607	Mixed Models Analysis	-2.16	1.38	95		NA	All	141	Completed	N/A
NCT00294684	4502105	8245443	Total Bilirubin Concentration at 12 Months	prednisolone|methylprednisolone	Corticosteroids|Placebo	Drug|Drug	biliary atresia	Biliary Atresia	Parallel Assignment	Interventional	Treatment	Randomized	A Randomized, Double-Blinded, Placebo-Controlled Trial of Corticosteroid Therapy Following Portoenterostomy	2	Mean Difference (Net)	-2.3	0.0552	Mixed Models Analysis	-4.65	0.05	95		NA	All	141	Completed	N/A
NCT00294684	4502106	8245444	Serum Total Bilirubin Concentration	prednisolone|methylprednisolone	Corticosteroids|Placebo	Drug|Drug	biliary atresia	Biliary Atresia	Parallel Assignment	Interventional	Treatment	Randomized	A Randomized, Double-Blinded, Placebo-Controlled Trial of Corticosteroid Therapy Following Portoenterostomy	2	Mean Difference (Net)	-1.6	0.0973	Mixed Models Analysis	-3.49	0.3	95		NA	All	141	Completed	N/A
NCT00294684	4502107	8245445	Survival With Native Liver at 24 Months of Age	prednisolone|methylprednisolone	Corticosteroids|Placebo	Drug|Drug	biliary atresia	Biliary Atresia	Parallel Assignment	Interventional	Treatment	Randomized	A Randomized, Double-Blinded, Placebo-Controlled Trial of Corticosteroid Therapy Following Portoenterostomy	2	Hazard Ratio (HR)	1	0.99	Regression, Cox	0.6	1.8	95		NA	All	141	Completed	N/A
NCT00294684	4502108	8245446	The Percentage of Patients With Serum Total Bilirubin <1.5 mg/dL and With Native Liver at 6 Months After Portoenterostomy	prednisolone|methylprednisolone	Corticosteroids|Placebo	Drug|Drug	biliary atresia	Biliary Atresia	Parallel Assignment	Interventional	Treatment	Randomized	A Randomized, Double-Blinded, Placebo-Controlled Trial of Corticosteroid Therapy Following Portoenterostomy	2	Risk Ratio (RR)	1.14	0.43	Log binomial	0.83	1.57	95		NA	All	141	Completed	N/A
NCT00294723	4502057	8245415	Change in Prandial Increments of Plasma Glucose Based on Self-measured 8-point Plasma Glucose Profiles at Week 156	liraglutide|glimepiride	liraglutide|glimepiride|liraglutide|placebo|placebo|placebo	Drug|Drug|Drug|Drug|Drug|Drug	diabetes mellitus, type 2|diabetes mellitus	Diabetes|Diabetes Mellitus, Type 2	Parallel Assignment	Interventional	Treatment	Randomized	To Evaluate the Effect of Liraglutide Versus Glimepiride (Amaryl®) on Haemoglobin A1c	4	Estimated treatment difference, LS Mean	-3.04	0.2749	ANCOVA	-8.51	2.42	95		NA	All	746	Terminated	Phase 3
NCT00294723	4502055	8245415	Change in Prandial Increments of Plasma Glucose Based on Self-measured 8-point Plasma Glucose Profiles at Week 156	liraglutide|glimepiride	liraglutide|glimepiride|liraglutide|placebo|placebo|placebo	Drug|Drug|Drug|Drug|Drug|Drug	diabetes mellitus, type 2|diabetes mellitus	Diabetes|Diabetes Mellitus, Type 2	Parallel Assignment	Interventional	Treatment	Randomized	To Evaluate the Effect of Liraglutide Versus Glimepiride (Amaryl®) on Haemoglobin A1c	4	Estimated treatment difference, LS Mean	-3.48	0.2088	ANCOVA	-8.9	1.95	95		NA	All	746	Terminated	Phase 3
NCT00294723	4502056	8245415	Change in Prandial Increments of Plasma Glucose Based on Self-measured 8-point Plasma Glucose Profiles at Week 156	liraglutide|glimepiride	liraglutide|glimepiride|liraglutide|placebo|placebo|placebo	Drug|Drug|Drug|Drug|Drug|Drug	diabetes mellitus, type 2|diabetes mellitus	Diabetes|Diabetes Mellitus, Type 2	Parallel Assignment	Interventional	Treatment	Randomized	To Evaluate the Effect of Liraglutide Versus Glimepiride (Amaryl®) on Haemoglobin A1c	4	Estimated treatment difference, LS Mean	0.43	0.8765	ANCOVA	-5.05	5.92	95		NA	All	746	Terminated	Phase 3
NCT00294723	4502058	8245416	Change in Prandial Increments of Plasma Glucose Based on Self-measured 8-point Plasma Glucose Profiles at Week 104	liraglutide|glimepiride	liraglutide|glimepiride|liraglutide|placebo|placebo|placebo	Drug|Drug|Drug|Drug|Drug|Drug	diabetes mellitus, type 2|diabetes mellitus	Diabetes|Diabetes Mellitus, Type 2	Parallel Assignment	Interventional	Treatment	Randomized	To Evaluate the Effect of Liraglutide Versus Glimepiride (Amaryl®) on Haemoglobin A1c	4	Estimated treatment difference, LS Mean	-3.48	0.2089	ANCOVA	-8.91	1.95	95		NA	All	746	Terminated	Phase 3
NCT00294723	4502060	8245416	Change in Prandial Increments of Plasma Glucose Based on Self-measured 8-point Plasma Glucose Profiles at Week 104	liraglutide|glimepiride	liraglutide|glimepiride|liraglutide|placebo|placebo|placebo	Drug|Drug|Drug|Drug|Drug|Drug	diabetes mellitus, type 2|diabetes mellitus	Diabetes|Diabetes Mellitus, Type 2	Parallel Assignment	Interventional	Treatment	Randomized	To Evaluate the Effect of Liraglutide Versus Glimepiride (Amaryl®) on Haemoglobin A1c	4	Estimated treatment difference, LS Mean	-3.81	0.172	ANCOVA	-9.28	1.66	95		NA	All	746	Terminated	Phase 3
NCT00294723	4502059	8245416	Change in Prandial Increments of Plasma Glucose Based on Self-measured 8-point Plasma Glucose Profiles at Week 104	liraglutide|glimepiride	liraglutide|glimepiride|liraglutide|placebo|placebo|placebo	Drug|Drug|Drug|Drug|Drug|Drug	diabetes mellitus, type 2|diabetes mellitus	Diabetes|Diabetes Mellitus, Type 2	Parallel Assignment	Interventional	Treatment	Randomized	To Evaluate the Effect of Liraglutide Versus Glimepiride (Amaryl®) on Haemoglobin A1c	4	Estimated treatment difference, LS Mean	-0.33	0.906	ANCOVA	-5.82	5.16	95		NA	All	746	Terminated	Phase 3
NCT00294723	4502062	8245417	Change in Prandial Increments of Plasma Glucose Based on Self-measured 8-point Plasma Glucose Profiles at Week 52	liraglutide|glimepiride	liraglutide|glimepiride|liraglutide|placebo|placebo|placebo	Drug|Drug|Drug|Drug|Drug|Drug	diabetes mellitus, type 2|diabetes mellitus	Diabetes|Diabetes Mellitus, Type 2	Parallel Assignment	Interventional	Treatment	Randomized	To Evaluate the Effect of Liraglutide Versus Glimepiride (Amaryl®) on Haemoglobin A1c	4	Estimated treatment difference, LS Mean	-2.9	0.2968	ANCOVA	-8.3	2.5	95		NA	All	746	Terminated	Phase 3
NCT00294723	4502061	8245417	Change in Prandial Increments of Plasma Glucose Based on Self-measured 8-point Plasma Glucose Profiles at Week 52	liraglutide|glimepiride	liraglutide|glimepiride|liraglutide|placebo|placebo|placebo	Drug|Drug|Drug|Drug|Drug|Drug	diabetes mellitus, type 2|diabetes mellitus	Diabetes|Diabetes Mellitus, Type 2	Parallel Assignment	Interventional	Treatment	Randomized	To Evaluate the Effect of Liraglutide Versus Glimepiride (Amaryl®) on Haemoglobin A1c	4	Estimated treatment difference, LS Mean	-1.2	0.6639	ANCOVA	-6.5	4.1	95		NA	All	746	Terminated	Phase 3
NCT00294723	4502063	8245417	Change in Prandial Increments of Plasma Glucose Based on Self-measured 8-point Plasma Glucose Profiles at Week 52	liraglutide|glimepiride	liraglutide|glimepiride|liraglutide|placebo|placebo|placebo	Drug|Drug|Drug|Drug|Drug|Drug	diabetes mellitus, type 2|diabetes mellitus	Diabetes|Diabetes Mellitus, Type 2	Parallel Assignment	Interventional	Treatment	Randomized	To Evaluate the Effect of Liraglutide Versus Glimepiride (Amaryl®) on Haemoglobin A1c	4	Estimated treatment difference, LS Mean	-4	0.1396	ANCOVA	-9.4	1.3	95		NA	All	746	Terminated	Phase 3
NCT00294723	4502064	8245418	Change in Glycosylated Haemoglobin A1c (HbA1c) at Week 156	liraglutide|glimepiride	liraglutide|glimepiride|liraglutide|placebo|placebo|placebo	Drug|Drug|Drug|Drug|Drug|Drug	diabetes mellitus, type 2|diabetes mellitus	Diabetes|Diabetes Mellitus, Type 2	Parallel Assignment	Interventional	Treatment	Randomized	To Evaluate the Effect of Liraglutide Versus Glimepiride (Amaryl®) on Haemoglobin A1c	4	Estimated treatment difference, LS Mean	-0.28	0.0123	ANCOVA	-0.49	-0.06	95		NA	All	746	Terminated	Phase 3
NCT00294723	4502066	8245418	Change in Glycosylated Haemoglobin A1c (HbA1c) at Week 156	liraglutide|glimepiride	liraglutide|glimepiride|liraglutide|placebo|placebo|placebo	Drug|Drug|Drug|Drug|Drug|Drug	diabetes mellitus, type 2|diabetes mellitus	Diabetes|Diabetes Mellitus, Type 2	Parallel Assignment	Interventional	Treatment	Randomized	To Evaluate the Effect of Liraglutide Versus Glimepiride (Amaryl®) on Haemoglobin A1c	4	Estimated treatment difference, LS Mean	-0.55	0.0001	ANCOVA	-0.77	-0.34	95		NA	All	746	Terminated	Phase 3
NCT00294723	4502065	8245418	Change in Glycosylated Haemoglobin A1c (HbA1c) at Week 156	liraglutide|glimepiride	liraglutide|glimepiride|liraglutide|placebo|placebo|placebo	Drug|Drug|Drug|Drug|Drug|Drug	diabetes mellitus, type 2|diabetes mellitus	Diabetes|Diabetes Mellitus, Type 2	Parallel Assignment	Interventional	Treatment	Randomized	To Evaluate the Effect of Liraglutide Versus Glimepiride (Amaryl®) on Haemoglobin A1c	4	Estimated treatment difference, LS Mean	-0.28	0.0122	ANCOVA	-0.49	-0.06	95		NA	All	746	Terminated	Phase 3
NCT00294723	4502067	8245419	Change in Mean Postprandial Glucose Based on Self-measured 8-point Plasma Glucose Profiles at Week 156	liraglutide|glimepiride	liraglutide|glimepiride|liraglutide|placebo|placebo|placebo	Drug|Drug|Drug|Drug|Drug|Drug	diabetes mellitus, type 2|diabetes mellitus	Diabetes|Diabetes Mellitus, Type 2	Parallel Assignment	Interventional	Treatment	Randomized	To Evaluate the Effect of Liraglutide Versus Glimepiride (Amaryl®) on Haemoglobin A1c	4	Estimated treatment difference, LS Mean	-9.15	0.0553	ANCOVA	-18.51	0.21	95		NA	All	746	Terminated	Phase 3
NCT00294723	4502069	8245419	Change in Mean Postprandial Glucose Based on Self-measured 8-point Plasma Glucose Profiles at Week 156	liraglutide|glimepiride	liraglutide|glimepiride|liraglutide|placebo|placebo|placebo	Drug|Drug|Drug|Drug|Drug|Drug	diabetes mellitus, type 2|diabetes mellitus	Diabetes|Diabetes Mellitus, Type 2	Parallel Assignment	Interventional	Treatment	Randomized	To Evaluate the Effect of Liraglutide Versus Glimepiride (Amaryl®) on Haemoglobin A1c	4	Estimated treatment difference, LS Mean	-10.98	0.0227	ANCOVA	-20.42	-1.54	95		NA	All	746	Terminated	Phase 3
NCT00294723	4502068	8245419	Change in Mean Postprandial Glucose Based on Self-measured 8-point Plasma Glucose Profiles at Week 156	liraglutide|glimepiride	liraglutide|glimepiride|liraglutide|placebo|placebo|placebo	Drug|Drug|Drug|Drug|Drug|Drug	diabetes mellitus, type 2|diabetes mellitus	Diabetes|Diabetes Mellitus, Type 2	Parallel Assignment	Interventional	Treatment	Randomized	To Evaluate the Effect of Liraglutide Versus Glimepiride (Amaryl®) on Haemoglobin A1c	4	Estimated treatment difference, LS Mean	-1.83	0.7047	ANCOVA	-11.33	7.66	95		NA	All	746	Terminated	Phase 3
NCT00294723	4502072	8245420	Change in Mean Postprandial Glucose Based on Self-measured 8-point Plasma Glucose Profiles at Week 104	liraglutide|glimepiride	liraglutide|glimepiride|liraglutide|placebo|placebo|placebo	Drug|Drug|Drug|Drug|Drug|Drug	diabetes mellitus, type 2|diabetes mellitus	Diabetes|Diabetes Mellitus, Type 2	Parallel Assignment	Interventional	Treatment	Randomized	To Evaluate the Effect of Liraglutide Versus Glimepiride (Amaryl®) on Haemoglobin A1c	4	Estimated treatment difference, LS Mean	-12.3	0.0105	ANCOVA	-21.71	-2.89	95		NA	All	746	Terminated	Phase 3
NCT00294723	4502071	8245420	Change in Mean Postprandial Glucose Based on Self-measured 8-point Plasma Glucose Profiles at Week 104	liraglutide|glimepiride	liraglutide|glimepiride|liraglutide|placebo|placebo|placebo	Drug|Drug|Drug|Drug|Drug|Drug	diabetes mellitus, type 2|diabetes mellitus	Diabetes|Diabetes Mellitus, Type 2	Parallel Assignment	Interventional	Treatment	Randomized	To Evaluate the Effect of Liraglutide Versus Glimepiride (Amaryl®) on Haemoglobin A1c	4	Estimated treatment difference, LS Mean	-2.49	0.606	ANCOVA	-11.95	6.98	95		NA	All	746	Terminated	Phase 3
NCT00294723	4502070	8245420	Change in Mean Postprandial Glucose Based on Self-measured 8-point Plasma Glucose Profiles at Week 104	liraglutide|glimepiride	liraglutide|glimepiride|liraglutide|placebo|placebo|placebo	Drug|Drug|Drug|Drug|Drug|Drug	diabetes mellitus, type 2|diabetes mellitus	Diabetes|Diabetes Mellitus, Type 2	Parallel Assignment	Interventional	Treatment	Randomized	To Evaluate the Effect of Liraglutide Versus Glimepiride (Amaryl®) on Haemoglobin A1c	4	Estimated treatment difference, LS Mean	-9.81	0.0392	ANCOVA	-19.14	-0.49	95		NA	All	746	Terminated	Phase 3
NCT00294723	4502075	8245421	Change in Mean Postprandial Glucose Based on Self-measured 8-point Plasma Glucose Profiles at Week 52	liraglutide|glimepiride	liraglutide|glimepiride|liraglutide|placebo|placebo|placebo	Drug|Drug|Drug|Drug|Drug|Drug	diabetes mellitus, type 2|diabetes mellitus	Diabetes|Diabetes Mellitus, Type 2	Parallel Assignment	Interventional	Treatment	Randomized	To Evaluate the Effect of Liraglutide Versus Glimepiride (Amaryl®) on Haemoglobin A1c	4	Estimated treatment difference, LS Mean	-12.9	0.0038	ANCOVA	-21.6	-4.2	95		NA	All	746	Terminated	Phase 3
NCT00294723	4502073	8245421	Change in Mean Postprandial Glucose Based on Self-measured 8-point Plasma Glucose Profiles at Week 52	liraglutide|glimepiride	liraglutide|glimepiride|liraglutide|placebo|placebo|placebo	Drug|Drug|Drug|Drug|Drug|Drug	diabetes mellitus, type 2|diabetes mellitus	Diabetes|Diabetes Mellitus, Type 2	Parallel Assignment	Interventional	Treatment	Randomized	To Evaluate the Effect of Liraglutide Versus Glimepiride (Amaryl®) on Haemoglobin A1c	4	Estimated treatment difference, LS Mean	-6.6	0.1319	ANCOVA	-15.3	2	95		NA	All	746	Terminated	Phase 3
NCT00294723	4502074	8245421	Change in Mean Postprandial Glucose Based on Self-measured 8-point Plasma Glucose Profiles at Week 52	liraglutide|glimepiride	liraglutide|glimepiride|liraglutide|placebo|placebo|placebo	Drug|Drug|Drug|Drug|Drug|Drug	diabetes mellitus, type 2|diabetes mellitus	Diabetes|Diabetes Mellitus, Type 2	Parallel Assignment	Interventional	Treatment	Randomized	To Evaluate the Effect of Liraglutide Versus Glimepiride (Amaryl®) on Haemoglobin A1c	4	Estimated treatment difference, LS Mean	-6.3	0.1616	ANCOVA	-15	2.5	95		NA	All	746	Terminated	Phase 3
NCT00294723	4502076	8245422	Change in Fasting Plasma Glucose at Week 156	liraglutide|glimepiride	liraglutide|glimepiride|liraglutide|placebo|placebo|placebo	Drug|Drug|Drug|Drug|Drug|Drug	diabetes mellitus, type 2|diabetes mellitus	Diabetes|Diabetes Mellitus, Type 2	Parallel Assignment	Interventional	Treatment	Randomized	To Evaluate the Effect of Liraglutide Versus Glimepiride (Amaryl®) on Haemoglobin A1c	4	Estimated treatment difference, LS Mean	-6.6	0.1789	ANCOVA	-16.24	3.03	95		NA	All	746	Terminated	Phase 3
NCT00294723	4502077	8245422	Change in Fasting Plasma Glucose at Week 156	liraglutide|glimepiride	liraglutide|glimepiride|liraglutide|placebo|placebo|placebo	Drug|Drug|Drug|Drug|Drug|Drug	diabetes mellitus, type 2|diabetes mellitus	Diabetes|Diabetes Mellitus, Type 2	Parallel Assignment	Interventional	Treatment	Randomized	To Evaluate the Effect of Liraglutide Versus Glimepiride (Amaryl®) on Haemoglobin A1c	4	Estimated treatment difference, LS Mean	-10.02	0.0395	ANCOVA	-19.56	-0.49	95		NA	All	746	Terminated	Phase 3
NCT00294723	4502078	8245422	Change in Fasting Plasma Glucose at Week 156	liraglutide|glimepiride	liraglutide|glimepiride|liraglutide|placebo|placebo|placebo	Drug|Drug|Drug|Drug|Drug|Drug	diabetes mellitus, type 2|diabetes mellitus	Diabetes|Diabetes Mellitus, Type 2	Parallel Assignment	Interventional	Treatment	Randomized	To Evaluate the Effect of Liraglutide Versus Glimepiride (Amaryl®) on Haemoglobin A1c	4	Estimated treatment difference, LS Mean	-16.63	0.0007	ANCOVA	-26.19	-7.06	95		NA	All	746	Terminated	Phase 3
NCT00294723	4502081	8245423	Change in Fasting Plasma Glucose at Week 104	liraglutide|glimepiride	liraglutide|glimepiride|liraglutide|placebo|placebo|placebo	Drug|Drug|Drug|Drug|Drug|Drug	diabetes mellitus, type 2|diabetes mellitus	Diabetes|Diabetes Mellitus, Type 2	Parallel Assignment	Interventional	Treatment	Randomized	To Evaluate the Effect of Liraglutide Versus Glimepiride (Amaryl®) on Haemoglobin A1c	4	Estimated treatment difference, LS Mean	-17.79	0.0003	ANCOVA	-27.48	-8.09	95		NA	All	746	Terminated	Phase 3
NCT00294723	4502080	8245423	Change in Fasting Plasma Glucose at Week 104	liraglutide|glimepiride	liraglutide|glimepiride|liraglutide|placebo|placebo|placebo	Drug|Drug|Drug|Drug|Drug|Drug	diabetes mellitus, type 2|diabetes mellitus	Diabetes|Diabetes Mellitus, Type 2	Parallel Assignment	Interventional	Treatment	Randomized	To Evaluate the Effect of Liraglutide Versus Glimepiride (Amaryl®) on Haemoglobin A1c	4	Estimated treatment difference, LS Mean	-11.33	0.0217	ANCOVA	-20.99	-1.66	95		NA	All	746	Terminated	Phase 3
NCT00294723	4502079	8245423	Change in Fasting Plasma Glucose at Week 104	liraglutide|glimepiride	liraglutide|glimepiride|liraglutide|placebo|placebo|placebo	Drug|Drug|Drug|Drug|Drug|Drug	diabetes mellitus, type 2|diabetes mellitus	Diabetes|Diabetes Mellitus, Type 2	Parallel Assignment	Interventional	Treatment	Randomized	To Evaluate the Effect of Liraglutide Versus Glimepiride (Amaryl®) on Haemoglobin A1c	4	Estimated treatment difference, LS Mean	-6.46	0.1942	ANCOVA	-16.23	3.3	95		NA	All	746	Terminated	Phase 3
NCT00294723	4502083	8245424	Change in Fasting Plasma Glucose at Week 52	liraglutide|glimepiride	liraglutide|glimepiride|liraglutide|placebo|placebo|placebo	Drug|Drug|Drug|Drug|Drug|Drug	diabetes mellitus, type 2|diabetes mellitus	Diabetes|Diabetes Mellitus, Type 2	Parallel Assignment	Interventional	Treatment	Randomized	To Evaluate the Effect of Liraglutide Versus Glimepiride (Amaryl®) on Haemoglobin A1c	4	Estimated treatment difference, LS Mean	-9.92	0.027	ANCOVA	-18.7	-1.12	95		NA	All	746	Terminated	Phase 3
NCT00294723	4502082	8245424	Change in Fasting Plasma Glucose at Week 52	liraglutide|glimepiride	liraglutide|glimepiride|liraglutide|placebo|placebo|placebo	Drug|Drug|Drug|Drug|Drug|Drug	diabetes mellitus, type 2|diabetes mellitus	Diabetes|Diabetes Mellitus, Type 2	Parallel Assignment	Interventional	Treatment	Randomized	To Evaluate the Effect of Liraglutide Versus Glimepiride (Amaryl®) on Haemoglobin A1c	4	Estimated treatment difference, LS Mean	-10.36	0.0223	ANCOVA	-19.24	-1.48	95		NA	All	746	Terminated	Phase 3
NCT00294723	4502084	8245424	Change in Fasting Plasma Glucose at Week 52	liraglutide|glimepiride	liraglutide|glimepiride|liraglutide|placebo|placebo|placebo	Drug|Drug|Drug|Drug|Drug|Drug	diabetes mellitus, type 2|diabetes mellitus	Diabetes|Diabetes Mellitus, Type 2	Parallel Assignment	Interventional	Treatment	Randomized	To Evaluate the Effect of Liraglutide Versus Glimepiride (Amaryl®) on Haemoglobin A1c	4	Estimated treatment difference, LS Mean	-20.28	0.0001	ANCOVA	-29.09	-11.46	95		NA	All	746	Terminated	Phase 3
NCT00294723	4502085	8245425	Change in Body Weight at Week 156	liraglutide|glimepiride	liraglutide|glimepiride|liraglutide|placebo|placebo|placebo	Drug|Drug|Drug|Drug|Drug|Drug	diabetes mellitus, type 2|diabetes mellitus	Diabetes|Diabetes Mellitus, Type 2	Parallel Assignment	Interventional	Treatment	Randomized	To Evaluate the Effect of Liraglutide Versus Glimepiride (Amaryl®) on Haemoglobin A1c	4	Estimated treatment difference, LS Mean	-0.75	0.0642	ANCOVA	-1.55	0.05	95		NA	All	746	Terminated	Phase 3
NCT00294723	4502086	8245425	Change in Body Weight at Week 156	liraglutide|glimepiride	liraglutide|glimepiride|liraglutide|placebo|placebo|placebo	Drug|Drug|Drug|Drug|Drug|Drug	diabetes mellitus, type 2|diabetes mellitus	Diabetes|Diabetes Mellitus, Type 2	Parallel Assignment	Interventional	Treatment	Randomized	To Evaluate the Effect of Liraglutide Versus Glimepiride (Amaryl®) on Haemoglobin A1c	4	Estimated treatment difference, LS Mean	-2.72	0.0001	ANCOVA	-3.52	-1.93	95		NA	All	746	Terminated	Phase 3
NCT00294723	4502087	8245425	Change in Body Weight at Week 156	liraglutide|glimepiride	liraglutide|glimepiride|liraglutide|placebo|placebo|placebo	Drug|Drug|Drug|Drug|Drug|Drug	diabetes mellitus, type 2|diabetes mellitus	Diabetes|Diabetes Mellitus, Type 2	Parallel Assignment	Interventional	Treatment	Randomized	To Evaluate the Effect of Liraglutide Versus Glimepiride (Amaryl®) on Haemoglobin A1c	4	Estimated treatment difference, LS Mean	-3.48	0.0001	ANCOVA	-4.28	-2.68	95		NA	All	746	Terminated	Phase 3
NCT00294723	4502089	8245426	Change in Glycosylated Haemoglobin A1c (HbA1c) at Week 104	liraglutide|glimepiride	liraglutide|glimepiride|liraglutide|placebo|placebo|placebo	Drug|Drug|Drug|Drug|Drug|Drug	diabetes mellitus, type 2|diabetes mellitus	Diabetes|Diabetes Mellitus, Type 2	Parallel Assignment	Interventional	Treatment	Randomized	To Evaluate the Effect of Liraglutide Versus Glimepiride (Amaryl®) on Haemoglobin A1c	4	Estimated treatment difference, LS Mean	-0.31	0.0076		-0.54	-0.08	95		NA	All	746	Terminated	Phase 3
NCT00294723	4502088	8245426	Change in Glycosylated Haemoglobin A1c (HbA1c) at Week 104	liraglutide|glimepiride	liraglutide|glimepiride|liraglutide|placebo|placebo|placebo	Drug|Drug|Drug|Drug|Drug|Drug	diabetes mellitus, type 2|diabetes mellitus	Diabetes|Diabetes Mellitus, Type 2	Parallel Assignment	Interventional	Treatment	Randomized	To Evaluate the Effect of Liraglutide Versus Glimepiride (Amaryl®) on Haemoglobin A1c	4	Estimated treatment difference, LS Mean	-0.29	0.0129	ANCOVA	-0.52	-0.06	95		NA	All	746	Terminated	Phase 3
NCT00294723	4502090	8245426	Change in Glycosylated Haemoglobin A1c (HbA1c) at Week 104	liraglutide|glimepiride	liraglutide|glimepiride|liraglutide|placebo|placebo|placebo	Drug|Drug|Drug|Drug|Drug|Drug	diabetes mellitus, type 2|diabetes mellitus	Diabetes|Diabetes Mellitus, Type 2	Parallel Assignment	Interventional	Treatment	Randomized	To Evaluate the Effect of Liraglutide Versus Glimepiride (Amaryl®) on Haemoglobin A1c	4	Estimated treatment difference, LS Mean	-0.6	0.0001		-0.83	-0.38	95		NA	All	746	Terminated	Phase 3
NCT00294723	4502093	8245427	Change in Body Weight at Week 104	liraglutide|glimepiride	liraglutide|glimepiride|liraglutide|placebo|placebo|placebo	Drug|Drug|Drug|Drug|Drug|Drug	diabetes mellitus, type 2|diabetes mellitus	Diabetes|Diabetes Mellitus, Type 2	Parallel Assignment	Interventional	Treatment	Randomized	To Evaluate the Effect of Liraglutide Versus Glimepiride (Amaryl®) on Haemoglobin A1c	4	Estimated treatment difference, LS Mean	-3.65	0.0001	ANCOVA	-4.44	-2.86	95		NA	All	746	Terminated	Phase 3
NCT00294723	4502091	8245427	Change in Body Weight at Week 104	liraglutide|glimepiride	liraglutide|glimepiride|liraglutide|placebo|placebo|placebo	Drug|Drug|Drug|Drug|Drug|Drug	diabetes mellitus, type 2|diabetes mellitus	Diabetes|Diabetes Mellitus, Type 2	Parallel Assignment	Interventional	Treatment	Randomized	To Evaluate the Effect of Liraglutide Versus Glimepiride (Amaryl®) on Haemoglobin A1c	4	Estimated treatment difference, LS Mean	-0.8	0.0462	ANCOVA	-1.59	-0.01	95		NA	All	746	Terminated	Phase 3
NCT00294723	4502092	8245427	Change in Body Weight at Week 104	liraglutide|glimepiride	liraglutide|glimepiride|liraglutide|placebo|placebo|placebo	Drug|Drug|Drug|Drug|Drug|Drug	diabetes mellitus, type 2|diabetes mellitus	Diabetes|Diabetes Mellitus, Type 2	Parallel Assignment	Interventional	Treatment	Randomized	To Evaluate the Effect of Liraglutide Versus Glimepiride (Amaryl®) on Haemoglobin A1c	4	Estimated treatment difference, LS Mean	-2.84	0.0001	ANCOVA	-3.63	-2.06	95		NA	All	746	Terminated	Phase 3
NCT00294723	4502094	8245428	Change in Body Weight at Week 52	liraglutide|glimepiride	liraglutide|glimepiride|liraglutide|placebo|placebo|placebo	Drug|Drug|Drug|Drug|Drug|Drug	diabetes mellitus, type 2|diabetes mellitus	Diabetes|Diabetes Mellitus, Type 2	Parallel Assignment	Interventional	Treatment	Randomized	To Evaluate the Effect of Liraglutide Versus Glimepiride (Amaryl®) on Haemoglobin A1c	4	Estimated treatment difference, LS Mean	-0.41	0.2584	ANCOVA	-1.11	0.3	95		NA	All	746	Terminated	Phase 3
NCT00294723	4502096	8245428	Change in Body Weight at Week 52	liraglutide|glimepiride	liraglutide|glimepiride|liraglutide|placebo|placebo|placebo	Drug|Drug|Drug|Drug|Drug|Drug	diabetes mellitus, type 2|diabetes mellitus	Diabetes|Diabetes Mellitus, Type 2	Parallel Assignment	Interventional	Treatment	Randomized	To Evaluate the Effect of Liraglutide Versus Glimepiride (Amaryl®) on Haemoglobin A1c	4	Estimated treatment difference, LS Mean	-3.58	0.0001	ANCOVA	-4.28	-2.87	95		NA	All	746	Terminated	Phase 3
NCT00294723	4502095	8245428	Change in Body Weight at Week 52	liraglutide|glimepiride	liraglutide|glimepiride|liraglutide|placebo|placebo|placebo	Drug|Drug|Drug|Drug|Drug|Drug	diabetes mellitus, type 2|diabetes mellitus	Diabetes|Diabetes Mellitus, Type 2	Parallel Assignment	Interventional	Treatment	Randomized	To Evaluate the Effect of Liraglutide Versus Glimepiride (Amaryl®) on Haemoglobin A1c	4	Estimated treatment difference, LS Mean	-3.17	0.0001	ANCOVA	-3.87	-2.47	95		NA	All	746	Terminated	Phase 3
NCT00294723	4502097	8245429	Change in Glycosylated Haemoglobin A1c (HbA1c) at Week 52	liraglutide|glimepiride	liraglutide|glimepiride|liraglutide|placebo|placebo|placebo	Drug|Drug|Drug|Drug|Drug|Drug	diabetes mellitus, type 2|diabetes mellitus	Diabetes|Diabetes Mellitus, Type 2	Parallel Assignment	Interventional	Treatment	Randomized	To Evaluate the Effect of Liraglutide Versus Glimepiride (Amaryl®) on Haemoglobin A1c	4	Estimated treatment difference, LS Mean	-0.29	0.0046	ANCOVA	-0.5	-0.09	95		NA	All	746	Terminated	Phase 3
NCT00294723	4502098	8245429	Change in Glycosylated Haemoglobin A1c (HbA1c) at Week 52	liraglutide|glimepiride	liraglutide|glimepiride|liraglutide|placebo|placebo|placebo	Drug|Drug|Drug|Drug|Drug|Drug	diabetes mellitus, type 2|diabetes mellitus	Diabetes|Diabetes Mellitus, Type 2	Parallel Assignment	Interventional	Treatment	Randomized	To Evaluate the Effect of Liraglutide Versus Glimepiride (Amaryl®) on Haemoglobin A1c	4	Estimated treatment difference, LS Mean	-0.33	0.0014		-0.53	-0.13	95		NA	All	746	Terminated	Phase 3
NCT00294723	4502099	8245429	Change in Glycosylated Haemoglobin A1c (HbA1c) at Week 52	liraglutide|glimepiride	liraglutide|glimepiride|liraglutide|placebo|placebo|placebo	Drug|Drug|Drug|Drug|Drug|Drug	diabetes mellitus, type 2|diabetes mellitus	Diabetes|Diabetes Mellitus, Type 2	Parallel Assignment	Interventional	Treatment	Randomized	To Evaluate the Effect of Liraglutide Versus Glimepiride (Amaryl®) on Haemoglobin A1c	4	Estimated treatment difference, LS Mean	-0.62	0.0001		-0.83	-0.42	95		NA	All	746	Terminated	Phase 3
NCT00295022	4502053	8245404	Change From Baseline in the Major Symptom Complex (MSC) Score Over Period I	levocetirizine|montelukast	Placebo|Montelukast|Levocetirizine	Drug|Drug|Drug	rhinitis, allergic|rhinitis|rhinitis, allergic, seasonal	Rhinitis, Allergic, Seasonal	Parallel Assignment	Interventional	Treatment	Randomized	Compare the Efficacy of Levocetirizine and Montelukast to Placebo in Reducing Seasonal Allergic Rhinitis (SAR) Symptoms in Ragweed Sensitive Subjects	3	Mean Difference (Final Values)	-0.93	0	ANCOVA	-2.04	0.18	95		NA	All	418	Completed	Phase 4
NCT00295022	4502052	8245404	Change From Baseline in the Major Symptom Complex (MSC) Score Over Period I	levocetirizine|montelukast	Placebo|Montelukast|Levocetirizine	Drug|Drug|Drug	rhinitis, allergic|rhinitis|rhinitis, allergic, seasonal	Rhinitis, Allergic, Seasonal	Parallel Assignment	Interventional	Treatment	Randomized	Compare the Efficacy of Levocetirizine and Montelukast to Placebo in Reducing Seasonal Allergic Rhinitis (SAR) Symptoms in Ragweed Sensitive Subjects	3	Median Difference (Final Values)	-2.19	0.001	ANCOVA	-3.43	-0.95	95		NA	All	418	Completed	Phase 4
NCT00295022	4502054	8245404	Change From Baseline in the Major Symptom Complex (MSC) Score Over Period I	levocetirizine|montelukast	Placebo|Montelukast|Levocetirizine	Drug|Drug|Drug	rhinitis, allergic|rhinitis|rhinitis, allergic, seasonal	Rhinitis, Allergic, Seasonal	Parallel Assignment	Interventional	Treatment	Randomized	Compare the Efficacy of Levocetirizine and Montelukast to Placebo in Reducing Seasonal Allergic Rhinitis (SAR) Symptoms in Ragweed Sensitive Subjects	3	Mean Difference (Final Values)	-3.12	0.001	ANCOVA	-4.35	-1.88	95		NA	All	418	Completed	Phase 4
NCT00295061	4502051	8245378	Alpha-1 MP vs. Prolastin® of Area Under the Curve (AUC) From Day 0 to Day 7	protease inhibitors|protein c inhibitor|alpha 1-antitrypsin	Alpha-1 MP|alpha-1 proteinase inhibitor (human)	Drug|Drug	alpha 1-antitrypsin deficiency	Alpha 1-Antitrypsin Deficiency	Crossover Assignment	Interventional	Treatment	Randomized	Comparison of Pharmacokinetic, Safety, Tolerability of Alpha-1 MP and Prolastin In Alpha1-antitrypsin Deficient Adults	2	Geometric least square means ratio	1.03	NA		0.97	1.09	90		NA	All	24	Completed	Phase 3
NCT00295620	4502046	8245362	Time to Contralateral Breast Cancer	anastrozole	Anastrozole	Drug	breast neoplasms	Breast Cancer	Parallel Assignment	Interventional	Treatment	Randomized	Secondary Adjuvant Long Term Study With Arimidex	2	Hazard Ratio (HR)	1.15	0.531	Log Rank	0.75	1.77	95		NA	Female	3484	Completed	Phase 3
NCT00295620	4502047	8245363	Time to Secondary Carcinoma	anastrozole	Anastrozole	Drug	breast neoplasms	Breast Cancer	Parallel Assignment	Interventional	Treatment	Randomized	Secondary Adjuvant Long Term Study With Arimidex	2	Hazard Ratio (HR)	1.06	0.678	Log Rank	0.81	1.38	95		NA	Female	3484	Completed	Phase 3
NCT00295620	4502048	8245364	Time to First Clinical Fracture	anastrozole	Anastrozole	Drug	breast neoplasms	Breast Cancer	Parallel Assignment	Interventional	Treatment	Randomized	Secondary Adjuvant Long Term Study With Arimidex	2	Hazard Ratio (HR)	1.35	0.052	Log Rank	1	1.84	95		NA	Female	3484	Completed	Phase 3
NCT00295620	4502049	8245365	Overall Survival After Prolonged Endocrine Treatment	anastrozole	Anastrozole	Drug	breast neoplasms	Breast Cancer	Parallel Assignment	Interventional	Treatment	Randomized	Secondary Adjuvant Long Term Study With Arimidex	2	Hazard Ratio (HR)	1.02	0.867	Log Rank	0.83	1.25	95		NA	Female	3484	Completed	Phase 3
NCT00295620	4502050	8245366	Disease-free Survival After Prolonged Endocrine Treatment	anastrozole	Anastrozole	Drug	breast neoplasms	Breast Cancer	Parallel Assignment	Interventional	Treatment	Randomized	Secondary Adjuvant Long Term Study With Arimidex	2	Hazard Ratio (HR)	0.93	0.425	Log Rank	0.79	1.11	95		NA	Female	3484	Completed	Phase 3
NCT00295750	4502035	8245352	Participants Grouped by Time to Prostate-specific Antigen Failure	leuprolide	Degarelix|Degarelix|Leuprolide 7.5 mg	Drug|Drug|Drug	prostatic neoplasms	Prostate Cancer	Parallel Assignment	Interventional	Treatment	Randomized	The Efficacy and Safety of Degarelix One Month Dosing Regimens in Prostate Cancer	3	Cumulative probability	85.8	NA		79.8	90.1	95		NA	Male	620	Completed	Phase 3
NCT00295750	4502034	8245352	Participants Grouped by Time to Prostate-specific Antigen Failure	leuprolide	Degarelix|Degarelix|Leuprolide 7.5 mg	Drug|Drug|Drug	prostatic neoplasms	Prostate Cancer	Parallel Assignment	Interventional	Treatment	Randomized	The Efficacy and Safety of Degarelix One Month Dosing Regimens in Prostate Cancer	3	Cumulative probability	91.1	NA		85.9	94.5	95		NA	Male	620	Completed	Phase 3
NCT00295750	4502033	8245352	Participants Grouped by Time to Prostate-specific Antigen Failure	leuprolide	Degarelix|Degarelix|Leuprolide 7.5 mg	Drug|Drug|Drug	prostatic neoplasms	Prostate Cancer	Parallel Assignment	Interventional	Treatment	Randomized	The Efficacy and Safety of Degarelix One Month Dosing Regimens in Prostate Cancer	3	Cumulative probability	85.9	NA		79.9	90.2	95		NA	Male	620	Completed	Phase 3
NCT00295750	4502036	8245353	Percentage Change in Prostate-specific Antigen From Baseline to Day 14 and Day 28	leuprolide	Degarelix|Degarelix|Leuprolide 7.5 mg	Drug|Drug|Drug	prostatic neoplasms	Prostate Cancer	Parallel Assignment	Interventional	Treatment	Randomized	The Efficacy and Safety of Degarelix One Month Dosing Regimens in Prostate Cancer	3		NA	0.0001	Wilcoxon (Mann-Whitney)					NA	Male	620	Completed	Phase 3
NCT00295750	4502037	8245353	Percentage Change in Prostate-specific Antigen From Baseline to Day 14 and Day 28	leuprolide	Degarelix|Degarelix|Leuprolide 7.5 mg	Drug|Drug|Drug	prostatic neoplasms	Prostate Cancer	Parallel Assignment	Interventional	Treatment	Randomized	The Efficacy and Safety of Degarelix One Month Dosing Regimens in Prostate Cancer	3		NA	0.0001	Wilcoxon (Mann-Whitney)					NA	Male	620	Completed	Phase 3
NCT00295750	4502039	8245353	Percentage Change in Prostate-specific Antigen From Baseline to Day 14 and Day 28	leuprolide	Degarelix|Degarelix|Leuprolide 7.5 mg	Drug|Drug|Drug	prostatic neoplasms	Prostate Cancer	Parallel Assignment	Interventional	Treatment	Randomized	The Efficacy and Safety of Degarelix One Month Dosing Regimens in Prostate Cancer	3		NA	0.0001	Wilcoxon (Mann-Whitney)					NA	Male	620	Completed	Phase 3
NCT00295750	4502038	8245353	Percentage Change in Prostate-specific Antigen From Baseline to Day 14 and Day 28	leuprolide	Degarelix|Degarelix|Leuprolide 7.5 mg	Drug|Drug|Drug	prostatic neoplasms	Prostate Cancer	Parallel Assignment	Interventional	Treatment	Randomized	The Efficacy and Safety of Degarelix One Month Dosing Regimens in Prostate Cancer	3		NA	0.0001	Wilcoxon (Mann-Whitney)					NA	Male	620	Completed	Phase 3
NCT00295750	4502041	8245355	Percentage of Patients With Testosterone Level <=0.5 ng/mL at Day 3	leuprolide	Degarelix|Degarelix|Leuprolide 7.5 mg	Drug|Drug|Drug	prostatic neoplasms	Prostate Cancer	Parallel Assignment	Interventional	Treatment	Randomized	The Efficacy and Safety of Degarelix One Month Dosing Regimens in Prostate Cancer	3		NA	0.0001	Fisher Exact					NA	Male	620	Completed	Phase 3
NCT00295750	4502040	8245355	Percentage of Patients With Testosterone Level <=0.5 ng/mL at Day 3	leuprolide	Degarelix|Degarelix|Leuprolide 7.5 mg	Drug|Drug|Drug	prostatic neoplasms	Prostate Cancer	Parallel Assignment	Interventional	Treatment	Randomized	The Efficacy and Safety of Degarelix One Month Dosing Regimens in Prostate Cancer	3		NA	0.0001	Fisher Exact					NA	Male	620	Completed	Phase 3
NCT00295750	4502043	8245356	Percentage of Patients With Testosterone Surge During the First Two Weeks of Treatment	leuprolide	Degarelix|Degarelix|Leuprolide 7.5 mg	Drug|Drug|Drug	prostatic neoplasms	Prostate Cancer	Parallel Assignment	Interventional	Treatment	Randomized	The Efficacy and Safety of Degarelix One Month Dosing Regimens in Prostate Cancer	3		NA	0.0001	Fisher Exact					NA	Male	620	Completed	Phase 3
NCT00295750	4502042	8245356	Percentage of Patients With Testosterone Surge During the First Two Weeks of Treatment	leuprolide	Degarelix|Degarelix|Leuprolide 7.5 mg	Drug|Drug|Drug	prostatic neoplasms	Prostate Cancer	Parallel Assignment	Interventional	Treatment	Randomized	The Efficacy and Safety of Degarelix One Month Dosing Regimens in Prostate Cancer	3		NA	0.0001	Fisher Exact					NA	Male	620	Completed	Phase 3
NCT00295750	4502045	8245357	Percentage of Patients With Testosterone <=0.5ng/mL From Day 28 Through Day 364	leuprolide	Degarelix|Degarelix|Leuprolide 7.5 mg	Drug|Drug|Drug	prostatic neoplasms	Prostate Cancer	Parallel Assignment	Interventional	Treatment	Randomized	The Efficacy and Safety of Degarelix One Month Dosing Regimens in Prostate Cancer	3	Difference in cumulative probability	1.9	NA		-1.8	5.7	97.5		NA	Male	620	Completed	Phase 3
NCT00295750	4502044	8245357	Percentage of Patients With Testosterone <=0.5ng/mL From Day 28 Through Day 364	leuprolide	Degarelix|Degarelix|Leuprolide 7.5 mg	Drug|Drug|Drug	prostatic neoplasms	Prostate Cancer	Parallel Assignment	Interventional	Treatment	Randomized	The Efficacy and Safety of Degarelix One Month Dosing Regimens in Prostate Cancer	3	Difference in cumulative probability	0.9	NA		-3.2	5	97.5		NA	Male	620	Completed	Phase 3
NCT00296036	4502032	8245329	To Determine Whether the Prophylactic Use of a Topical Urea/Lactic Acid Cream Can Decrease the Incidence/Severity of Capecitabine-caused Palmar-plantar Erythrodysesthesia	vitamin b 6|pyridoxine	pyridoxine hydrochloride|urea/lactic acid-based topical cream|placebo	Dietary Supplement|Drug|Other	drug-related side effects and adverse reactions|breast neoplasms	Breast Cancer|Drug/Agent Toxicity by Tissue/Organ|Unspecified Adult Solid Tumor, Protocol Specific	Parallel Assignment	Interventional	Supportive Care	Randomized	Pyridoxine and Topical Urea/Lactic Acid-Based Cream in Preventing Hand-Foot Syndrome in Patients Receiving Capecitabine for Breast Cancer or Other Cancer	6		NA	0.768	Fisher Exact					NA	All	137	Completed	Phase 3
NCT00296192	4502021	8245318	"Success Rate" (Percentage of Subjects Achieving "Off" Reversals)	rotigotine	Rotigotine nasal spray|Placebo	Drug|Other	parkinson disease	Parkinson's Disease	Parallel Assignment	Interventional	Treatment	Randomized	Efficacy, Safety and Tolerability of Rotigotine Nasal Spray for the Acute Treatment of Parkinson Symptoms	5	Difference in proportions	0	NA		-30.6	30.6	95		NA	All	82	Completed	Phase 2
NCT00296192	4502023	8245318	"Success Rate" (Percentage of Subjects Achieving "Off" Reversals)	rotigotine	Rotigotine nasal spray|Placebo	Drug|Other	parkinson disease	Parkinson's Disease	Parallel Assignment	Interventional	Treatment	Randomized	Efficacy, Safety and Tolerability of Rotigotine Nasal Spray for the Acute Treatment of Parkinson Symptoms	5	Difference in proportions	-20.6	NA		-53.3	12.1	95		NA	All	82	Completed	Phase 2
NCT00296192	4502022	8245318	"Success Rate" (Percentage of Subjects Achieving "Off" Reversals)	rotigotine	Rotigotine nasal spray|Placebo	Drug|Other	parkinson disease	Parkinson's Disease	Parallel Assignment	Interventional	Treatment	Randomized	Efficacy, Safety and Tolerability of Rotigotine Nasal Spray for the Acute Treatment of Parkinson Symptoms	5	Difference in proportions	4.4	NA		-25.9	34.7	95		NA	All	82	Completed	Phase 2
NCT00296192	4502020	8245318	"Success Rate" (Percentage of Subjects Achieving "Off" Reversals)	rotigotine	Rotigotine nasal spray|Placebo	Drug|Other	parkinson disease	Parkinson's Disease	Parallel Assignment	Interventional	Treatment	Randomized	Efficacy, Safety and Tolerability of Rotigotine Nasal Spray for the Acute Treatment of Parkinson Symptoms	5	Difference in proportions	4.4	NA		-25.9	34.7	95		NA	All	82	Completed	Phase 2
NCT00296192	4502025	8245319	Change From Baseline to 34 Minutes Post-dose in Tapping Rate (Taps/Min)	rotigotine	Rotigotine nasal spray|Placebo	Drug|Other	parkinson disease	Parkinson's Disease	Parallel Assignment	Interventional	Treatment	Randomized	Efficacy, Safety and Tolerability of Rotigotine Nasal Spray for the Acute Treatment of Parkinson Symptoms	5	Mean Difference (Net)	-1.4	NA		-18.2	15.4	95	Standard Error of the Mean	8.45	All	82	Completed	Phase 2
NCT00296192	4502026	8245319	Change From Baseline to 34 Minutes Post-dose in Tapping Rate (Taps/Min)	rotigotine	Rotigotine nasal spray|Placebo	Drug|Other	parkinson disease	Parkinson's Disease	Parallel Assignment	Interventional	Treatment	Randomized	Efficacy, Safety and Tolerability of Rotigotine Nasal Spray for the Acute Treatment of Parkinson Symptoms	5	Mean Difference (Net)	-16.8	NA		-34	0.4	95	Standard Error of the Mean	8.63	All	82	Completed	Phase 2
NCT00296192	4502027	8245319	Change From Baseline to 34 Minutes Post-dose in Tapping Rate (Taps/Min)	rotigotine	Rotigotine nasal spray|Placebo	Drug|Other	parkinson disease	Parkinson's Disease	Parallel Assignment	Interventional	Treatment	Randomized	Efficacy, Safety and Tolerability of Rotigotine Nasal Spray for the Acute Treatment of Parkinson Symptoms	5	Mean Difference (Net)	-8.6	NA		-25.7	8.5	95	Standard Error of the Mean	8.58	All	82	Completed	Phase 2
NCT00296192	4502024	8245319	Change From Baseline to 34 Minutes Post-dose in Tapping Rate (Taps/Min)	rotigotine	Rotigotine nasal spray|Placebo	Drug|Other	parkinson disease	Parkinson's Disease	Parallel Assignment	Interventional	Treatment	Randomized	Efficacy, Safety and Tolerability of Rotigotine Nasal Spray for the Acute Treatment of Parkinson Symptoms	5	Mean Difference (Net)	-5.5	NA		-23.3	12.2	95	Standard Error of the Mean	8.9	All	82	Completed	Phase 2
NCT00296192	4502030	8245320	Change From Baseline at 24 Minutes Post-dose in Unified Parkinson Disease Rating Scale (UPDRS) Part III Motor Examination	rotigotine	Rotigotine nasal spray|Placebo	Drug|Other	parkinson disease	Parkinson's Disease	Parallel Assignment	Interventional	Treatment	Randomized	Efficacy, Safety and Tolerability of Rotigotine Nasal Spray for the Acute Treatment of Parkinson Symptoms	5	Mean Difference (Net)	0.1	NA		-5.7	6	95	Standard Error of the Mean	2.93	All	82	Completed	Phase 2
NCT00296192	4502031	8245320	Change From Baseline at 24 Minutes Post-dose in Unified Parkinson Disease Rating Scale (UPDRS) Part III Motor Examination	rotigotine	Rotigotine nasal spray|Placebo	Drug|Other	parkinson disease	Parkinson's Disease	Parallel Assignment	Interventional	Treatment	Randomized	Efficacy, Safety and Tolerability of Rotigotine Nasal Spray for the Acute Treatment of Parkinson Symptoms	5	Mean Difference (Net)	2.9	NA		-2.9	8.7	95	Standard Error of the Mean	2.91	All	82	Completed	Phase 2
NCT00296192	4502028	8245320	Change From Baseline at 24 Minutes Post-dose in Unified Parkinson Disease Rating Scale (UPDRS) Part III Motor Examination	rotigotine	Rotigotine nasal spray|Placebo	Drug|Other	parkinson disease	Parkinson's Disease	Parallel Assignment	Interventional	Treatment	Randomized	Efficacy, Safety and Tolerability of Rotigotine Nasal Spray for the Acute Treatment of Parkinson Symptoms	5	Mean Difference (Net)	-1.4	NA		-7.4	4.6	95	Standard Error of the Mean	3.02	All	82	Completed	Phase 2
NCT00296192	4502029	8245320	Change From Baseline at 24 Minutes Post-dose in Unified Parkinson Disease Rating Scale (UPDRS) Part III Motor Examination	rotigotine	Rotigotine nasal spray|Placebo	Drug|Other	parkinson disease	Parkinson's Disease	Parallel Assignment	Interventional	Treatment	Randomized	Efficacy, Safety and Tolerability of Rotigotine Nasal Spray for the Acute Treatment of Parkinson Symptoms	5	Mean Difference (Net)	2.9	NA		-2.8	8.6	95	Standard Error of the Mean	2.86	All	82	Completed	Phase 2
NCT00296491	4502017	8245153	Mean Change From Baseline at Endpoint in Morning Peak Expiratory Flow (PEF) for Per Protocol Population	fluticasone-salmeterol drug combination|salmeterol xinafoate|fluticasone|montelukast	fluticasone propionate/salmeterol (FSC)|montelukast (MON)|fluticasone propionate (FP)|placebo nasal|ADVAIR DISKUS|placebo capsule|placebo DISKUS	Drug|Drug|Drug|Drug|Drug|Drug|Drug	asthma|rhinitis|rhinitis, allergic	Asthma	Parallel Assignment	Interventional	Treatment	Randomized	Study Of Allergic Rhinitis In Patients Who Also Have Asthma	4	Mean Difference (Net)	-8.9	0.127	t-test, 2 sided	-24.6	6.9	95	Standard Error of the Mean	8	All	725	Completed	Phase 4
NCT00296491	4502018	8245154	Mean Change From Baseline at Endpoint in Morning Peak Expiration Flow (PEF) for Intent-to-Treat Population	fluticasone-salmeterol drug combination|salmeterol xinafoate|fluticasone|montelukast	fluticasone propionate/salmeterol (FSC)|montelukast (MON)|fluticasone propionate (FP)|placebo nasal|ADVAIR DISKUS|placebo capsule|placebo DISKUS	Drug|Drug|Drug|Drug|Drug|Drug|Drug	asthma|rhinitis|rhinitis, allergic	Asthma	Parallel Assignment	Interventional	Treatment	Randomized	Study Of Allergic Rhinitis In Patients Who Also Have Asthma	4	Mean Difference (Net)	23.2	0.001	t-test, 2 sided	12.5	33.8	95	Standard Error of the Mean	5.41	All	725	Completed	Phase 4
NCT00296517	4502015	8245113	Study Continuation Rate as Assessed by the Number of Participants at Risk at Week 12	bupropion	323U66 (Bupropion Hydrochloride Sustained Release)|Placebo	Drug|Drug	depressive disorder|depression	Depressive Disorder	Parallel Assignment	Interventional	Treatment	Randomized	Study In Patients With Depression Not Responding to Selective Serotonin Re-uptake Inhibitors	2		NA	0.036	Log Rank					NA	All	325	Completed	Phase 3
NCT00296517	4502016	8245123	Change From Baseline in the Hamilton Depression Scale (HAM-D 17 Items) Total Score	bupropion	323U66 (Bupropion Hydrochloride Sustained Release)|Placebo	Drug|Drug	depressive disorder|depression	Depressive Disorder	Parallel Assignment	Interventional	Treatment	Randomized	Study In Patients With Depression Not Responding to Selective Serotonin Re-uptake Inhibitors	2	Mean Difference (Net)	0.2	0.805	ANOVA	-1.6	2	95		NA	All	325	Completed	Phase 3
NCT00297102	4502009	8245091	Mean Transition Dyspnea Index (TDI) Focal Score During the Treatment Period	NA	Roflumilast|Placebo	Drug|Drug	lung diseases|lung diseases, obstructive|pulmonary disease, chronic obstructive	Chronic Obstructive Pulmonary Disease (COPD)	Parallel Assignment	Interventional	Treatment	Randomized	Effect of Roflumilast on Exacerbation Rate in Patients With Chronic Obstructive Pulmonary Disease (COPD): The AURA Study (BY217/M2-124)	2	Mean Difference (Final Values)	0.233	0.0356	ANCOVA	0.016	0.449	95	Standard Error of the Mean	0.111	All	1523	Completed	Phase 3
NCT00297102	4502010	8245092	Natural Log-transformed C-reactive Protein (CRP)	NA	Roflumilast|Placebo	Drug|Drug	lung diseases|lung diseases, obstructive|pulmonary disease, chronic obstructive	Chronic Obstructive Pulmonary Disease (COPD)	Parallel Assignment	Interventional	Treatment	Randomized	Effect of Roflumilast on Exacerbation Rate in Patients With Chronic Obstructive Pulmonary Disease (COPD): The AURA Study (BY217/M2-124)	2	Mean Difference calculated as ratio	0.9521	0.4089	ANCOVA	0.8472	1.0699	95		NA	All	1523	Completed	Phase 3
NCT00297102	4502011	8245093	Time to Mortality Due to Any Reason	NA	Roflumilast|Placebo	Drug|Drug	lung diseases|lung diseases, obstructive|pulmonary disease, chronic obstructive	Chronic Obstructive Pulmonary Disease (COPD)	Parallel Assignment	Interventional	Treatment	Randomized	Effect of Roflumilast on Exacerbation Rate in Patients With Chronic Obstructive Pulmonary Disease (COPD): The AURA Study (BY217/M2-124)	2	Hazard Ratio (HR)	1.035	0.9212	Cox proportional hazards regression	0.526	2.034	95	Standard Error of the Mean	0.357	All	1523	Completed	Phase 3
NCT00297102	4502012	8245094	Post-bronchodilator FEV1 [L]	NA	Roflumilast|Placebo	Drug|Drug	lung diseases|lung diseases, obstructive|pulmonary disease, chronic obstructive	Chronic Obstructive Pulmonary Disease (COPD)	Parallel Assignment	Interventional	Treatment	Randomized	Effect of Roflumilast on Exacerbation Rate in Patients With Chronic Obstructive Pulmonary Disease (COPD): The AURA Study (BY217/M2-124)	2	Mean Difference (Net)	49	0.0001	ANCOVA	26	71	95	Standard Error of the Mean	11	All	1523	Completed	Phase 3
NCT00297102	4502013	8245095	COPD Exacerbation Rate (Moderate or Severe)	NA	Roflumilast|Placebo	Drug|Drug	lung diseases|lung diseases, obstructive|pulmonary disease, chronic obstructive	Chronic Obstructive Pulmonary Disease (COPD)	Parallel Assignment	Interventional	Treatment	Randomized	Effect of Roflumilast on Exacerbation Rate in Patients With Chronic Obstructive Pulmonary Disease (COPD): The AURA Study (BY217/M2-124)	2	Rate ratio	0.851	0.0278	Poisson regression	0.737	0.982	95	Standard Error of the Mean	0.062	All	1523	Completed	Phase 3
NCT00297102	4502014	8245096	Pre-bronchodilator Forced Expiratory Volume in First Second (FEV1)	NA	Roflumilast|Placebo	Drug|Drug	lung diseases|lung diseases, obstructive|pulmonary disease, chronic obstructive	Chronic Obstructive Pulmonary Disease (COPD)	Parallel Assignment	Interventional	Treatment	Randomized	Effect of Roflumilast on Exacerbation Rate in Patients With Chronic Obstructive Pulmonary Disease (COPD): The AURA Study (BY217/M2-124)	2	Mean Difference (Net)	39	0.0003	ANCOVA	18	60	95	Standard Error of the Mean	11	All	1523	Completed	Phase 3
NCT00297115	4502003	8245085	Mean Transition Dyspnea Index (TDI) Focal Score During the Treatment Period	NA	Roflumilast|Placebo	Drug|Drug	lung diseases, obstructive|lung diseases|pulmonary disease, chronic obstructive	Chronic Obstructive Pulmonary Disease (COPD)	Parallel Assignment	Interventional	Treatment	Randomized	Effect of Roflumilast on Exacerbation Rate in Patients With Chronic Obstructive Pulmonary Disease (COPD): The HERMES Study (BY217/M2-125)	2	Mean Difference (Final Values)	0.286	0.0059	ANCOVA	0.082	0.489	95	Standard Error of the Mean	0.104	All	1568	Completed	Phase 3
NCT00297115	4502004	8245086	Natural Log-transformed C-reactive Protein (CRP)	NA	Roflumilast|Placebo	Drug|Drug	lung diseases, obstructive|lung diseases|pulmonary disease, chronic obstructive	Chronic Obstructive Pulmonary Disease (COPD)	Parallel Assignment	Interventional	Treatment	Randomized	Effect of Roflumilast on Exacerbation Rate in Patients With Chronic Obstructive Pulmonary Disease (COPD): The HERMES Study (BY217/M2-125)	2	Mean Difference calculated as ratio	1.0593	0.3627	ANCOVA	0.9356	1.1994	95		NA	All	1568	Completed	Phase 3
NCT00297115	4502005	8245087	Time to Mortality Due to Any Reason	NA	Roflumilast|Placebo	Drug|Drug	lung diseases, obstructive|lung diseases|pulmonary disease, chronic obstructive	Chronic Obstructive Pulmonary Disease (COPD)	Parallel Assignment	Interventional	Treatment	Randomized	Effect of Roflumilast on Exacerbation Rate in Patients With Chronic Obstructive Pulmonary Disease (COPD): The HERMES Study (BY217/M2-125)	2	Hazard Ratio (HR)	1.213	0.5028	Cox proportional hazards regression	0.689	2.137	95	Standard Error of the Mean	0.35	All	1568	Completed	Phase 3
NCT00297115	4502006	8245088	Post-bronchodilator FEV1 [L]	NA	Roflumilast|Placebo	Drug|Drug	lung diseases, obstructive|lung diseases|pulmonary disease, chronic obstructive	Chronic Obstructive Pulmonary Disease (COPD)	Parallel Assignment	Interventional	Treatment	Randomized	Effect of Roflumilast on Exacerbation Rate in Patients With Chronic Obstructive Pulmonary Disease (COPD): The HERMES Study (BY217/M2-125)	2	Mean Difference (Net)	61	0.0001	ANCOVA	44	79	95	Standard Error of the Mean	9	All	1568	Completed	Phase 3
NCT00297115	4502007	8245089	COPD Exacerbation Rate (Moderate or Severe)	NA	Roflumilast|Placebo	Drug|Drug	lung diseases, obstructive|lung diseases|pulmonary disease, chronic obstructive	Chronic Obstructive Pulmonary Disease (COPD)	Parallel Assignment	Interventional	Treatment	Randomized	Effect of Roflumilast on Exacerbation Rate in Patients With Chronic Obstructive Pulmonary Disease (COPD): The HERMES Study (BY217/M2-125)	2	Rate ratio	0.815	0.0035	Poisson regression	0.71	0.935	95	Standard Error of the Mean	0.057	All	1568	Completed	Phase 3
NCT00297115	4502008	8245090	Pre-bronchodilator Forced Expiratory Volume in First Second (FEV1)	NA	Roflumilast|Placebo	Drug|Drug	lung diseases, obstructive|lung diseases|pulmonary disease, chronic obstructive	Chronic Obstructive Pulmonary Disease (COPD)	Parallel Assignment	Interventional	Treatment	Randomized	Effect of Roflumilast on Exacerbation Rate in Patients With Chronic Obstructive Pulmonary Disease (COPD): The HERMES Study (BY217/M2-125)	2	Mean Difference (Net)	58	0.0001	ANCOVA	41	75	95	Standard Error of the Mean	9	All	1568	Completed	Phase 3
NCT00297167	4502001	8245083	Percent Coefficient of Nitrogen Absorption (CNA%)	NA	EUR-1008 (APT-1008)|Placebo|Placebo|EUR-1008 (APT-1008)	Drug|Drug|Drug|Drug	fibrosis|exocrine pancreatic insufficiency|cystic fibrosis	Cystic Fibrosis|Exocrine Pancreatic Insufficiency	Crossover Assignment	Interventional	Treatment	Randomized	Study to Evaluate the Safety and Efficacy of EUR-1008 (APT-1008) Pancreatic Enzyme Product in Participants With Cystic Fibrosis and Exocrine Pancreatic Insufficiency	2	LS Mean Difference	-21.5	0.001	ANOVA	-26.85	-16.14	95		NA	All	34	Completed	Phase 3
NCT00297167	4502002	8245084	Percent Coefficient of Fat Absorption (CFA%)	NA	EUR-1008 (APT-1008)|Placebo|Placebo|EUR-1008 (APT-1008)	Drug|Drug|Drug|Drug	fibrosis|exocrine pancreatic insufficiency|cystic fibrosis	Cystic Fibrosis|Exocrine Pancreatic Insufficiency	Crossover Assignment	Interventional	Treatment	Randomized	Study to Evaluate the Safety and Efficacy of EUR-1008 (APT-1008) Pancreatic Enzyme Product in Participants With Cystic Fibrosis and Exocrine Pancreatic Insufficiency	2	Least Square (LS) Mean Difference	-25.52	0.001	ANOVA	-31.73	-19.32	95		NA	All	34	Completed	Phase 3
NCT00297427	4501978	8245048	Pelvic Floor Muscle Strength	NA	Acupuncture|Sham acupuncture	Procedure|Other	urinary incontinence|enuresis	Urinary Incontinence	Crossover Assignment	Interventional	Treatment	Randomized	Acupuncture for Urinary Incontinence	2		NA	0.86	t-test, 2 sided					NA	Female	127	Completed	Phase 2
NCT00297427	4501979	8245049	Pelvic Floor Muscle Strength	NA	Acupuncture|Sham acupuncture	Procedure|Other	urinary incontinence|enuresis	Urinary Incontinence	Crossover Assignment	Interventional	Treatment	Randomized	Acupuncture for Urinary Incontinence	2		NA	0.48	t-test, 2 sided					NA	Female	127	Completed	Phase 2
NCT00297427	4501980	8245050	Response to Booster Acupuncture if Needed	NA	Acupuncture|Sham acupuncture	Procedure|Other	urinary incontinence|enuresis	Urinary Incontinence	Crossover Assignment	Interventional	Treatment	Randomized	Acupuncture for Urinary Incontinence	2		NA	0.001	t-test, 1 sided					NA	Female	127	Completed	Phase 2
NCT00297427	4501981	8245052	Burden Associated With the Acupuncture Treatment Protocol	NA	Acupuncture|Sham acupuncture	Procedure|Other	urinary incontinence|enuresis	Urinary Incontinence	Crossover Assignment	Interventional	Treatment	Randomized	Acupuncture for Urinary Incontinence	2		NA	0.78	Wilcoxon (Mann-Whitney)					NA	Female	127	Completed	Phase 2
NCT00297427	4501982	8245053	Adherence to Treatment Protocol	NA	Acupuncture|Sham acupuncture	Procedure|Other	urinary incontinence|enuresis	Urinary Incontinence	Crossover Assignment	Interventional	Treatment	Randomized	Acupuncture for Urinary Incontinence	2		NA	0.64	t-test, 2 sided					NA	Female	127	Completed	Phase 2
NCT00297427	4501983	8245054	Characteristics of Responders: Duration of Urinary Incontinence (UI) in Years	NA	Acupuncture|Sham acupuncture	Procedure|Other	urinary incontinence|enuresis	Urinary Incontinence	Crossover Assignment	Interventional	Treatment	Randomized	Acupuncture for Urinary Incontinence	2	Odds Ratio (OR)	0.936	0.03	Regression, Logistic	0.881	0.994	95		NA	Female	127	Completed	Phase 2
NCT00297427	4501984	8245054	Characteristics of Responders: Duration of Urinary Incontinence (UI) in Years	NA	Acupuncture|Sham acupuncture	Procedure|Other	urinary incontinence|enuresis	Urinary Incontinence	Crossover Assignment	Interventional	Treatment	Randomized	Acupuncture for Urinary Incontinence	2		NA	0.023	t-test, 2 sided					NA	Female	127	Completed	Phase 2
NCT00297427	4501986	8245055	Characteristics of Responders Based on Glasses/Cups Per Day of Non-caffeinated Fluids (Including Water)	NA	Acupuncture|Sham acupuncture	Procedure|Other	urinary incontinence|enuresis	Urinary Incontinence	Crossover Assignment	Interventional	Treatment	Randomized	Acupuncture for Urinary Incontinence	2		NA	0.04	t-test, 2 sided					NA	Female	127	Completed	Phase 2
NCT00297427	4501985	8245055	Characteristics of Responders Based on Glasses/Cups Per Day of Non-caffeinated Fluids (Including Water)	NA	Acupuncture|Sham acupuncture	Procedure|Other	urinary incontinence|enuresis	Urinary Incontinence	Crossover Assignment	Interventional	Treatment	Randomized	Acupuncture for Urinary Incontinence	2	Odds Ratio (OR)	1.208	0.014	Regression, Logistic	1.039	1.405	95		NA	Female	127	Completed	Phase 2
NCT00297427	4501987	8245056	Urodynamic Impression of Urge Urinary Incontinence	NA	Acupuncture|Sham acupuncture	Procedure|Other	urinary incontinence|enuresis	Urinary Incontinence	Crossover Assignment	Interventional	Treatment	Randomized	Acupuncture for Urinary Incontinence	2		NA	0.41	Repeated measures using GEE					NA	Female	127	Completed	Phase 2
NCT00297427	4501988	8245057	Urodynamic Diagnostic Impression of Stress Urinary Incontinence	NA	Acupuncture|Sham acupuncture	Procedure|Other	urinary incontinence|enuresis	Urinary Incontinence	Crossover Assignment	Interventional	Treatment	Randomized	Acupuncture for Urinary Incontinence	2		NA	0.01	Repeated measures using GEE					NA	Female	127	Completed	Phase 2
NCT00297427	4501989	8245058	Change in Bladder Capacity	NA	Acupuncture|Sham acupuncture	Procedure|Other	urinary incontinence|enuresis	Urinary Incontinence	Crossover Assignment	Interventional	Treatment	Randomized	Acupuncture for Urinary Incontinence	2		NA	0.04	Repeated measures using GEE					NA	Female	127	Completed	Phase 2
NCT00297427	4501990	8245060	Incontinence-Specific Quality of Life	NA	Acupuncture|Sham acupuncture	Procedure|Other	urinary incontinence|enuresis	Urinary Incontinence	Crossover Assignment	Interventional	Treatment	Randomized	Acupuncture for Urinary Incontinence	2		NA	0.43	Wilcoxon (Mann-Whitney)					NA	Female	127	Completed	Phase 2
NCT00297427	4501991	8245061	Incontinence-Specific Quality of Life	NA	Acupuncture|Sham acupuncture	Procedure|Other	urinary incontinence|enuresis	Urinary Incontinence	Crossover Assignment	Interventional	Treatment	Randomized	Acupuncture for Urinary Incontinence	2		NA	0.38	Wilcoxon (Mann-Whitney)					NA	Female	127	Completed	Phase 2
NCT00297427	4501992	8245062	Mental Health Related Quality of Life	NA	Acupuncture|Sham acupuncture	Procedure|Other	urinary incontinence|enuresis	Urinary Incontinence	Crossover Assignment	Interventional	Treatment	Randomized	Acupuncture for Urinary Incontinence	2		NA	0.04	Wilcoxon (Mann-Whitney)					NA	Female	127	Completed	Phase 2
NCT00297427	4501993	8245064	Physical Health-Related Quality of Life	NA	Acupuncture|Sham acupuncture	Procedure|Other	urinary incontinence|enuresis	Urinary Incontinence	Crossover Assignment	Interventional	Treatment	Randomized	Acupuncture for Urinary Incontinence	2		NA	0.18	Wilcoxon (Mann-Whitney)					NA	Female	127	Completed	Phase 2
NCT00297427	4501994	8245065	Physical Health-Related Quality of Live	NA	Acupuncture|Sham acupuncture	Procedure|Other	urinary incontinence|enuresis	Urinary Incontinence	Crossover Assignment	Interventional	Treatment	Randomized	Acupuncture for Urinary Incontinence	2		NA	0.16	Wilcoxon (Mann-Whitney)					NA	Female	127	Completed	Phase 2
NCT00297427	4501995	8245066	Percent Change in Incontinent Episodes	NA	Acupuncture|Sham acupuncture	Procedure|Other	urinary incontinence|enuresis	Urinary Incontinence	Crossover Assignment	Interventional	Treatment	Randomized	Acupuncture for Urinary Incontinence	2		NA	0.32	t-test, 2 sided					NA	Female	127	Completed	Phase 2
NCT00297427	4501996	8245067	Percent Change in Incontinent Episodes	NA	Acupuncture|Sham acupuncture	Procedure|Other	urinary incontinence|enuresis	Urinary Incontinence	Crossover Assignment	Interventional	Treatment	Randomized	Acupuncture for Urinary Incontinence	2		NA	0.02	t-test, 2 sided					NA	Female	127	Completed	Phase 2
NCT00297492	4501977	8245043	Number of Participants With Prolonged Abstinence Through 6 Months Verified by Carbon Monoxide Measurement	nicotine	Reduction Phone Counseling|Abrupt Phone Counseling|Minimal Abrupt Phone Counseling|Pre-Quit Nicotine Lozenges|Post-Quit Nicotine Lozenges	Behavioral|Behavioral|Behavioral|Drug|Drug	NA	Smoking Cessation	Parallel Assignment	Interventional	Treatment	Randomized	Gradual vs. Abrupt Cessation Treatment for Smoking	3		NA	0.3	Chi-squared					NA	All	750	Completed	Phase 2
NCT00297492	4501976	8245043	Number of Participants With Prolonged Abstinence Through 6 Months Verified by Carbon Monoxide Measurement	nicotine	Reduction Phone Counseling|Abrupt Phone Counseling|Minimal Abrupt Phone Counseling|Pre-Quit Nicotine Lozenges|Post-Quit Nicotine Lozenges	Behavioral|Behavioral|Behavioral|Drug|Drug	NA	Smoking Cessation	Parallel Assignment	Interventional	Treatment	Randomized	Gradual vs. Abrupt Cessation Treatment for Smoking	3	Odds Ratio (OR)	0.59	NA		0.28	1.22	95		NA	All	750	Completed	Phase 2
NCT00297778	4501962	8244991	Change From Baseline in the UPDRS Part IV Total Score at Week 12	pramipexole	Pramipexole|Placebo	Drug|Other	depression|parkinson disease	Depression|Parkinson Disease	Parallel Assignment	Interventional	Treatment	Randomized	Pramipexole Versus Placebo in Parkinson's Disease (PD) Patients With Depressive Symptoms	2	Mean Difference (Net)	-0.1	0.5231	ANCOVA	-0.5	0.2	95	Standard Error of the Mean	0.2	All	296	Completed	Phase 4
NCT00297778	4501963	8244992	Change From Baseline in the UPDRS Part I Total Score at Week 12	pramipexole	Pramipexole|Placebo	Drug|Other	depression|parkinson disease	Depression|Parkinson Disease	Parallel Assignment	Interventional	Treatment	Randomized	Pramipexole Versus Placebo in Parkinson's Disease (PD) Patients With Depressive Symptoms	2	Hodges-Lehmann est of diff in medians	0	0.141	Wilcoxon rank sum (Van Elteren's test)	0	0	95		NA	All	296	Completed	Phase 4
NCT00297778	4501964	8244993	Change From Baseline to End of Maintenance Phase in European Quality of Life Visual Analogue Scale (EUROQOL (EQ) VAS) Pain Score at Week 12	pramipexole	Pramipexole|Placebo	Drug|Other	depression|parkinson disease	Depression|Parkinson Disease	Parallel Assignment	Interventional	Treatment	Randomized	Pramipexole Versus Placebo in Parkinson's Disease (PD) Patients With Depressive Symptoms	2	Mean Difference (Net)	-0.5	0.8471	ANCOVA	-5.6	4.6	95		NA	All	296	Completed	Phase 4
NCT00297778	4501965	8244994	Change From Baseline in the European Quality of Life Scale (EUROQOL (EQ)-5D) Overall Index Score at Week 12	pramipexole	Pramipexole|Placebo	Drug|Other	depression|parkinson disease	Depression|Parkinson Disease	Parallel Assignment	Interventional	Treatment	Randomized	Pramipexole Versus Placebo in Parkinson's Disease (PD) Patients With Depressive Symptoms	2	Hodges-Lehmann est of diff in medians	0.04	0.0337	Wilcoxon rank sum (Van Elteren's test)	0	0.09	95		NA	All	296	Completed	Phase 4
NCT00297778	4501966	8244995	Change From Baseline in the Parkinson's Disease Questionnaire-39 (PDQ-39) Overall Index Score at Week 12	pramipexole	Pramipexole|Placebo	Drug|Other	depression|parkinson disease	Depression|Parkinson Disease	Parallel Assignment	Interventional	Treatment	Randomized	Pramipexole Versus Placebo in Parkinson's Disease (PD) Patients With Depressive Symptoms	2	Median Difference (Net)	-1.3	0.1925	van Elteren (country stratification)	-3.3	0.8	95		NA	All	296	Completed	Phase 4
NCT00297778	4501967	8244996	Clinical Global Impressions of Global Improvement (CGI-I) at Week 12	pramipexole	Pramipexole|Placebo	Drug|Other	depression|parkinson disease	Depression|Parkinson Disease	Parallel Assignment	Interventional	Treatment	Randomized	Pramipexole Versus Placebo in Parkinson's Disease (PD) Patients With Depressive Symptoms	2	Odds Ratio (OR)	1.821	0.006	Regression, Logistic	1.187	2.794	95		NA	All	296	Completed	Phase 4
NCT00297778	4501968	8244997	Change From Baseline in the UPDRS Part II+III Total Score at Week 12	pramipexole	Pramipexole|Placebo	Drug|Other	depression|parkinson disease	Depression|Parkinson Disease	Parallel Assignment	Interventional	Treatment	Randomized	Pramipexole Versus Placebo in Parkinson's Disease (PD) Patients With Depressive Symptoms	2	Mean Difference (Net)	-3.4	0.0007	ANCOVA	-5.4	-1.5	95		NA	All	296	Completed	Phase 4
NCT00297778	4501969	8244998	Change From Baseline in the UPDRS Part III Total Score at Week 12	pramipexole	Pramipexole|Placebo	Drug|Other	depression|parkinson disease	Depression|Parkinson Disease	Parallel Assignment	Interventional	Treatment	Randomized	Pramipexole Versus Placebo in Parkinson's Disease (PD) Patients With Depressive Symptoms	2	Mean Difference (Net)	-2.2	0.0034	ANCOVA	-3.7	-0.7	95		NA	All	296	Completed	Phase 4
NCT00297778	4501970	8244999	Change From Baseline in the UPDRS Part II Total Score at Week 12	pramipexole	Pramipexole|Placebo	Drug|Other	depression|parkinson disease	Depression|Parkinson Disease	Parallel Assignment	Interventional	Treatment	Randomized	Pramipexole Versus Placebo in Parkinson's Disease (PD) Patients With Depressive Symptoms	2	Mean Difference (Net)	-1.2	0.003	ANCOVA	-1.9	-0.4	95		NA	All	296	Completed	Phase 4
NCT00297778	4501971	8245000	Change From Baseline in the Unified Parkinson's Disease Rating Scale (UPDRS) Part I Depression Score at Week 12	pramipexole	Pramipexole|Placebo	Drug|Other	depression|parkinson disease	Depression|Parkinson Disease	Parallel Assignment	Interventional	Treatment	Randomized	Pramipexole Versus Placebo in Parkinson's Disease (PD) Patients With Depressive Symptoms	2	Median Difference (Net)	0	0.141	van Elteren (country stratification)	0	0	95		NA	All	296	Completed	Phase 4
NCT00297778	4501972	8245001	Change From Baseline in Snaith-Hamilton Pleasure Scale (SHAPS) Total Score at Week 12	pramipexole	Pramipexole|Placebo	Drug|Other	depression|parkinson disease	Depression|Parkinson Disease	Parallel Assignment	Interventional	Treatment	Randomized	Pramipexole Versus Placebo in Parkinson's Disease (PD) Patients With Depressive Symptoms	2	Mean Difference (Net)	0	0.5244	Wilcoxon (Mann-Whitney)	-1	0	95		NA	All	296	Completed	Phase 4
NCT00297778	4501973	8245002	Change From Baseline in the Geriatric Depression Scale-Short Form (GDS-SF) (15-item Version) Total Score at Week 12	pramipexole	Pramipexole|Placebo	Drug|Other	depression|parkinson disease	Depression|Parkinson Disease	Parallel Assignment	Interventional	Treatment	Randomized	Pramipexole Versus Placebo in Parkinson's Disease (PD) Patients With Depressive Symptoms	2	Mean Difference (Net)	-0.8	0.0346	ANCOVA	-1.5	-0.1	95		NA	All	296	Completed	Phase 4
NCT00297778	4501974	8245003	Change in BDI-IA Clinical Response (at Least 50% Reduction in Symptoms) at Week 12	pramipexole	Pramipexole|Placebo	Drug|Other	depression|parkinson disease	Depression|Parkinson Disease	Parallel Assignment	Interventional	Treatment	Randomized	Pramipexole Versus Placebo in Parkinson's Disease (PD) Patients With Depressive Symptoms	2	Odds Ratio (OR)	1.758	0.0535	Regression, Logistic	0.992	3.115	95		NA	All	296	Completed	Phase 4
NCT00297778	4501975	8245004	Change From Baseline in the Beck Depression Inventory-Version 1A (BDI-IA) Total Score at Week 12	pramipexole	Pramipexole|Placebo	Drug|Other	depression|parkinson disease	Depression|Parkinson Disease	Parallel Assignment	Interventional	Treatment	Randomized	Pramipexole Versus Placebo in Parkinson's Disease (PD) Patients With Depressive Symptoms	2	Mean Difference (Net)	-1.9	0.0103	ANCOVA	-3.4	-0.5	95		NA	All	296	Completed	Phase 4
NCT00297882	4501960	8244984	Cure Rate Day 14	artemether|artemether, lumefantrine drug combination|amodiaquine|artesunate|lumefantrine	1. Artemether-Lumefantrine (AL)|2. Amodiaquine-Artesunate (AQ-AS)	Drug|Drug	malaria	Malaria	Parallel Assignment	Interventional	Treatment	Randomized	Artemisinin-Based Combination Therapy: Clinical Trials in Cameroon	2		NA	0.05	t-test, 2 sided					NA	All	816	Completed	Phase 3
NCT00297882	4501961	8244985	Cure Rate on Day 28	artemether|artemether, lumefantrine drug combination|amodiaquine|artesunate|lumefantrine	1. Artemether-Lumefantrine (AL)|2. Amodiaquine-Artesunate (AQ-AS)	Drug|Drug	malaria	Malaria	Parallel Assignment	Interventional	Treatment	Randomized	Artemisinin-Based Combination Therapy: Clinical Trials in Cameroon	2		NA	0.05	t-test, 2 sided					NA	All	816	Completed	Phase 3
NCT00298038	4501959	8244983	Time To The First Breakthrough Overt HE Episode	rifaximin	Rifaximin|Placebo	Drug|Drug	brain diseases|hepatic encephalopathy	Hepatic Encephalopathy	Parallel Assignment	Interventional	Prevention	Randomized	A 6-month Efficacy, Safety, and Tolerability Study of Rifaximin In Preventing Hepatic Encephalopathy	2	Hazard Ratio (HR)	0.421	0.0001	Cox proportional hazards model	0.276	0.641	95		NA	All	299	Completed	Phase 3
NCT00298233	4501952	8244969	Median Time (Days) on Ventilation	oseltamivir	Oseltamivir	Drug	influenza in birds|influenza, human	Avian Influenza|Influenza|Severe Influenza	Parallel Assignment	Interventional	Treatment	Randomized	High-Dose Versus Standard-Dose Oseltamivir to Treat Severe Influenza and Avian Influenza	4		NA	0.58	Kruskal-Wallis					NA	All	326	Completed	Phase 2
NCT00298233	4501953	8244970	Median Time (Days) in ICU	oseltamivir	Oseltamivir	Drug	influenza in birds|influenza, human	Avian Influenza|Influenza|Severe Influenza	Parallel Assignment	Interventional	Treatment	Randomized	High-Dose Versus Standard-Dose Oseltamivir to Treat Severe Influenza and Avian Influenza	4		NA	0.66	Kruskal-Wallis					NA	All	326	Completed	Phase 2
NCT00298233	4501954	8244971	Median Time (Days) Receipt of Oxygen	oseltamivir	Oseltamivir	Drug	influenza in birds|influenza, human	Avian Influenza|Influenza|Severe Influenza	Parallel Assignment	Interventional	Treatment	Randomized	High-Dose Versus Standard-Dose Oseltamivir to Treat Severe Influenza and Avian Influenza	4		NA	0.48	Kruskal-Wallis					NA	All	326	Completed	Phase 2
NCT00298233	4501955	8244972	In-hospital Mortality Rates	oseltamivir	Oseltamivir	Drug	influenza in birds|influenza, human	Avian Influenza|Influenza|Severe Influenza	Parallel Assignment	Interventional	Treatment	Randomized	High-Dose Versus Standard-Dose Oseltamivir to Treat Severe Influenza and Avian Influenza	4		NA	0.54	Mantel Haenszel					NA	All	326	Completed	Phase 2
NCT00298233	4501956	8244973	Participants Meeting Criteria for Day 5 Clinical Failure	oseltamivir	Oseltamivir	Drug	influenza in birds|influenza, human	Avian Influenza|Influenza|Severe Influenza	Parallel Assignment	Interventional	Treatment	Randomized	High-Dose Versus Standard-Dose Oseltamivir to Treat Severe Influenza and Avian Influenza	4		NA	0.54	Mantel Haenszel					NA	All	326	Completed	Phase 2
NCT00298233	4501957	8244974	Proportion of All Participants Negative for Viral RNA on Day 5	oseltamivir	Oseltamivir	Drug	influenza in birds|influenza, human	Avian Influenza|Influenza|Severe Influenza	Parallel Assignment	Interventional	Treatment	Randomized	High-Dose Versus Standard-Dose Oseltamivir to Treat Severe Influenza and Avian Influenza	4		NA	0.42	conditional univariate logistic regressi					NA	All	326	Completed	Phase 2
NCT00298558	4501934	8244912	Changes in Everyday Speed of Processing From Baseline to Year 10	NA	Cognitive Training	Behavioral	NA	Aging|Healthy	Parallel Assignment	Interventional	Prevention	Randomized	ACTIVE: Advanced Cognitive Training for Independent and Vital Elderly	4	Effect Size	0.02	0.78	Mixed Models Analysis	-0.19	0.23	99		NA	All	2832	Completed	Phase 2/Phase 3
NCT00298558	4501933	8244912	Changes in Everyday Speed of Processing From Baseline to Year 10	NA	Cognitive Training	Behavioral	NA	Aging|Healthy	Parallel Assignment	Interventional	Prevention	Randomized	ACTIVE: Advanced Cognitive Training for Independent and Vital Elderly	4	Effect Size	-0.004	0.96	Mixed Models Analysis	-0.21	0.21	99		NA	All	2832	Completed	Phase 2/Phase 3
NCT00298558	4501932	8244912	Changes in Everyday Speed of Processing From Baseline to Year 10	NA	Cognitive Training	Behavioral	NA	Aging|Healthy	Parallel Assignment	Interventional	Prevention	Randomized	ACTIVE: Advanced Cognitive Training for Independent and Vital Elderly	4	Effect Size	-0.05	0.56	Mixed Models Analysis	-0.26	0.16	99		NA	All	2832	Completed	Phase 2/Phase 3
NCT00298558	4501937	8244913	Changes in Everyday Problem Solving From Baseline to Year 10	NA	Cognitive Training	Behavioral	NA	Aging|Healthy	Parallel Assignment	Interventional	Prevention	Randomized	ACTIVE: Advanced Cognitive Training for Independent and Vital Elderly	4	Effect Size	0.004	0.97	Mixed Models Analysis	-0.23	0.24	99		NA	All	2832	Completed	Phase 2/Phase 3
NCT00298558	4501936	8244913	Changes in Everyday Problem Solving From Baseline to Year 10	NA	Cognitive Training	Behavioral	NA	Aging|Healthy	Parallel Assignment	Interventional	Prevention	Randomized	ACTIVE: Advanced Cognitive Training for Independent and Vital Elderly	4	Effect Size	-0.02	0.86	Mixed Models Analysis	-0.25	0.22	99		NA	All	2832	Completed	Phase 2/Phase 3
NCT00298558	4501935	8244913	Changes in Everyday Problem Solving From Baseline to Year 10	NA	Cognitive Training	Behavioral	NA	Aging|Healthy	Parallel Assignment	Interventional	Prevention	Randomized	ACTIVE: Advanced Cognitive Training for Independent and Vital Elderly	4	Effect Size	0.008	0.93	Mixed Models Analysis	-0.23	0.24	99		NA	All	2832	Completed	Phase 2/Phase 3
NCT00298558	4501939	8244914	Changes in Instrumental Activities of Daily Living (IADL) Difficulty From Baseline to Year 10	NA	Cognitive Training	Behavioral	NA	Aging|Healthy	Parallel Assignment	Interventional	Prevention	Randomized	ACTIVE: Advanced Cognitive Training for Independent and Vital Elderly	4	Effect Size	0.38	0.01	Mixed Models Analysis	0.02	0.74	99		NA	All	2832	Completed	Phase 2/Phase 3
NCT00298558	4501938	8244914	Changes in Instrumental Activities of Daily Living (IADL) Difficulty From Baseline to Year 10	NA	Cognitive Training	Behavioral	NA	Aging|Healthy	Parallel Assignment	Interventional	Prevention	Randomized	ACTIVE: Advanced Cognitive Training for Independent and Vital Elderly	4	Effect Size	0.36	0.01	Mixed Models Analysis	0.01	0.72	99		NA	All	2832	Completed	Phase 2/Phase 3
NCT00298558	4501940	8244914	Changes in Instrumental Activities of Daily Living (IADL) Difficulty From Baseline to Year 10	NA	Cognitive Training	Behavioral	NA	Aging|Healthy	Parallel Assignment	Interventional	Prevention	Randomized	ACTIVE: Advanced Cognitive Training for Independent and Vital Elderly	4	Effect Size	0.48	0.01	Mixed Models Analysis	0.12	0.84	99		NA	All	2832	Completed	Phase 2/Phase 3
NCT00298558	4501942	8244915	Changes in Cognitive Abilities of Speed of Processing From Baseline to Year 10	NA	Cognitive Training	Behavioral	NA	Aging|Healthy	Parallel Assignment	Interventional	Prevention	Randomized	ACTIVE: Advanced Cognitive Training for Independent and Vital Elderly	4	Effect Size	0.005	0.95	Mixed Models Analysis	-0.22	0.23	99		NA	All	2832	Completed	Phase 2/Phase 3
NCT00298558	4501943	8244915	Changes in Cognitive Abilities of Speed of Processing From Baseline to Year 10	NA	Cognitive Training	Behavioral	NA	Aging|Healthy	Parallel Assignment	Interventional	Prevention	Randomized	ACTIVE: Advanced Cognitive Training for Independent and Vital Elderly	4	Effect Size	-0.07	0.45	Mixed Models Analysis	-0.29	0.16	99		NA	All	2832	Completed	Phase 2/Phase 3
NCT00298558	4501941	8244915	Changes in Cognitive Abilities of Speed of Processing From Baseline to Year 10	NA	Cognitive Training	Behavioral	NA	Aging|Healthy	Parallel Assignment	Interventional	Prevention	Randomized	ACTIVE: Advanced Cognitive Training for Independent and Vital Elderly	4	Effect Size	0.66	0.01	Mixed Models Analysis	0.43	0.88	99		NA	All	2832	Completed	Phase 2/Phase 3
NCT00298558	4501945	8244917	Changes in Cognitive Abilities of Reasoning From Baseline to Year 10	NA	Cognitive Training	Behavioral	NA	Aging|Healthy	Parallel Assignment	Interventional	Prevention	Randomized	ACTIVE: Advanced Cognitive Training for Independent and Vital Elderly	4	Effect Size	0.23	0.01	Mixed Models Analysis	0.09	0.38	99		NA	All	2832	Completed	Phase 2/Phase 3
NCT00298558	4501944	8244917	Changes in Cognitive Abilities of Reasoning From Baseline to Year 10	NA	Cognitive Training	Behavioral	NA	Aging|Healthy	Parallel Assignment	Interventional	Prevention	Randomized	ACTIVE: Advanced Cognitive Training for Independent and Vital Elderly	4	Effect Size	-0.06	0.27	Mixed Models Analysis	-0.2	0.08	99		NA	All	2832	Completed	Phase 2/Phase 3
NCT00298558	4501946	8244917	Changes in Cognitive Abilities of Reasoning From Baseline to Year 10	NA	Cognitive Training	Behavioral	NA	Aging|Healthy	Parallel Assignment	Interventional	Prevention	Randomized	ACTIVE: Advanced Cognitive Training for Independent and Vital Elderly	4	Effect Size	-0.02	0.69	Mixed Models Analysis	-0.17	0.12	99		NA	All	2832	Completed	Phase 2/Phase 3
NCT00298558	4501947	8244920	Changes in Cognitive Abilities of Memory From Baseline to Year 10	NA	Cognitive Training	Behavioral	NA	Aging|Healthy	Parallel Assignment	Interventional	Prevention	Randomized	ACTIVE: Advanced Cognitive Training for Independent and Vital Elderly	4	Effect Size	-0.05	0.52	Mixed Models Analysis	-0.25	0.15	99		NA	All	2832	Completed	Phase 2/Phase 3
NCT00298558	4501948	8244920	Changes in Cognitive Abilities of Memory From Baseline to Year 10	NA	Cognitive Training	Behavioral	NA	Aging|Healthy	Parallel Assignment	Interventional	Prevention	Randomized	ACTIVE: Advanced Cognitive Training for Independent and Vital Elderly	4	Effect Size	-0.11	0.17	Mixed Models Analysis	-0.31	0.1	99		NA	All	2832	Completed	Phase 2/Phase 3
NCT00298558	4501949	8244920	Changes in Cognitive Abilities of Memory From Baseline to Year 10	NA	Cognitive Training	Behavioral	NA	Aging|Healthy	Parallel Assignment	Interventional	Prevention	Randomized	ACTIVE: Advanced Cognitive Training for Independent and Vital Elderly	4	Effect Size	0.06	0.43	Mixed Models Analysis	-0.14	0.27	99		NA	All	2832	Completed	Phase 2/Phase 3
NCT00299104	4501912	8244856	Change From Baseline in Health Assessment Questionnaire-Disability Index (HAQ-DI) Score at Week 104	methylprednisolone|rituximab|methotrexate	folate|methotrexate|methylprednisolone|placebo|rituximab	Drug|Drug|Drug|Drug|Drug	arthritis|arthritis, rheumatoid	Rheumatoid Arthritis	Parallel Assignment	Interventional	Treatment	Randomized	A Study to Evaluate Rituximab in Combination With Methotrexate in Methotrexate-Naive Patients With Active Rheumatoid Arthritis	3		NA	0.0001	ANOVA					NA	All	755	Completed	Phase 3
NCT00299104	4501913	8244856	Change From Baseline in Health Assessment Questionnaire-Disability Index (HAQ-DI) Score at Week 104	methylprednisolone|rituximab|methotrexate	folate|methotrexate|methylprednisolone|placebo|rituximab	Drug|Drug|Drug|Drug|Drug	arthritis|arthritis, rheumatoid	Rheumatoid Arthritis	Parallel Assignment	Interventional	Treatment	Randomized	A Study to Evaluate Rituximab in Combination With Methotrexate in Methotrexate-Naive Patients With Active Rheumatoid Arthritis	3		NA	0.0001	ANOVA					NA	All	755	Completed	Phase 3
NCT00299104	4501914	8244860	Change From Baseline in the Modified Total Sharp Score at Week 104	methylprednisolone|rituximab|methotrexate	folate|methotrexate|methylprednisolone|placebo|rituximab	Drug|Drug|Drug|Drug|Drug	arthritis|arthritis, rheumatoid	Rheumatoid Arthritis	Parallel Assignment	Interventional	Treatment	Randomized	A Study to Evaluate Rituximab in Combination With Methotrexate in Methotrexate-Naive Patients With Active Rheumatoid Arthritis	3		NA	0.0001	Van-Elteren					NA	All	755	Completed	Phase 3
NCT00299104	4501916	8244866	Change From Baseline in Health Assessment Questionnaire-Disability Index (HAQ-DI) Score at Week 52	methylprednisolone|rituximab|methotrexate	folate|methotrexate|methylprednisolone|placebo|rituximab	Drug|Drug|Drug|Drug|Drug	arthritis|arthritis, rheumatoid	Rheumatoid Arthritis	Parallel Assignment	Interventional	Treatment	Randomized	A Study to Evaluate Rituximab in Combination With Methotrexate in Methotrexate-Naive Patients With Active Rheumatoid Arthritis	3		NA	0.0001	ANOVA					NA	All	755	Completed	Phase 3
NCT00299104	4501915	8244866	Change From Baseline in Health Assessment Questionnaire-Disability Index (HAQ-DI) Score at Week 52	methylprednisolone|rituximab|methotrexate	folate|methotrexate|methylprednisolone|placebo|rituximab	Drug|Drug|Drug|Drug|Drug	arthritis|arthritis, rheumatoid	Rheumatoid Arthritis	Parallel Assignment	Interventional	Treatment	Randomized	A Study to Evaluate Rituximab in Combination With Methotrexate in Methotrexate-Naive Patients With Active Rheumatoid Arthritis	3		NA	0.0001	ANOVA					NA	All	755	Completed	Phase 3
NCT00299104	4501918	8244876	Percentage of Participants With American College of Rheumatology (ACR) ACR50 Response at Week 52	methylprednisolone|rituximab|methotrexate	folate|methotrexate|methylprednisolone|placebo|rituximab	Drug|Drug|Drug|Drug|Drug	arthritis|arthritis, rheumatoid	Rheumatoid Arthritis	Parallel Assignment	Interventional	Treatment	Randomized	A Study to Evaluate Rituximab in Combination With Methotrexate in Methotrexate-Naive Patients With Active Rheumatoid Arthritis	3		NA	0.0001	Cochran-Mantel-Haenszel					NA	All	755	Completed	Phase 3
NCT00299104	4501917	8244876	Percentage of Participants With American College of Rheumatology (ACR) ACR50 Response at Week 52	methylprednisolone|rituximab|methotrexate	folate|methotrexate|methylprednisolone|placebo|rituximab	Drug|Drug|Drug|Drug|Drug	arthritis|arthritis, rheumatoid	Rheumatoid Arthritis	Parallel Assignment	Interventional	Treatment	Randomized	A Study to Evaluate Rituximab in Combination With Methotrexate in Methotrexate-Naive Patients With Active Rheumatoid Arthritis	3		NA	0.0001	Cochran-Mantel-Haenszel					NA	All	755	Completed	Phase 3
NCT00299104	4501921	8244881	Change From Baseline in Modified Joint Space Narrowing (JSN) Score at Week 52	methylprednisolone|rituximab|methotrexate	folate|methotrexate|methylprednisolone|placebo|rituximab	Drug|Drug|Drug|Drug|Drug	arthritis|arthritis, rheumatoid	Rheumatoid Arthritis	Parallel Assignment	Interventional	Treatment	Randomized	A Study to Evaluate Rituximab in Combination With Methotrexate in Methotrexate-Naive Patients With Active Rheumatoid Arthritis	3		NA	0.5939	Kruskal-Wallis					NA	All	755	Completed	Phase 3
NCT00299104	4501919	8244881	Change From Baseline in Modified Joint Space Narrowing (JSN) Score at Week 52	methylprednisolone|rituximab|methotrexate	folate|methotrexate|methylprednisolone|placebo|rituximab	Drug|Drug|Drug|Drug|Drug	arthritis|arthritis, rheumatoid	Rheumatoid Arthritis	Parallel Assignment	Interventional	Treatment	Randomized	A Study to Evaluate Rituximab in Combination With Methotrexate in Methotrexate-Naive Patients With Active Rheumatoid Arthritis	3		NA	0.3096	Van-Elteren					NA	All	755	Completed	Phase 3
NCT00299104	4501920	8244881	Change From Baseline in Modified Joint Space Narrowing (JSN) Score at Week 52	methylprednisolone|rituximab|methotrexate	folate|methotrexate|methylprednisolone|placebo|rituximab	Drug|Drug|Drug|Drug|Drug	arthritis|arthritis, rheumatoid	Rheumatoid Arthritis	Parallel Assignment	Interventional	Treatment	Randomized	A Study to Evaluate Rituximab in Combination With Methotrexate in Methotrexate-Naive Patients With Active Rheumatoid Arthritis	3		NA	0.5478	Van-Elteren					NA	All	755	Completed	Phase 3
NCT00299104	4501922	8244882	Percentage of Patients Without Radiographic Progression in Total Erosion Score at Week 52	methylprednisolone|rituximab|methotrexate	folate|methotrexate|methylprednisolone|placebo|rituximab	Drug|Drug|Drug|Drug|Drug	arthritis|arthritis, rheumatoid	Rheumatoid Arthritis	Parallel Assignment	Interventional	Treatment	Randomized	A Study to Evaluate Rituximab in Combination With Methotrexate in Methotrexate-Naive Patients With Active Rheumatoid Arthritis	3		NA	0.0081	Cochran-Mantel-Haenszel					NA	All	755	Completed	Phase 3
NCT00299104	4501923	8244882	Percentage of Patients Without Radiographic Progression in Total Erosion Score at Week 52	methylprednisolone|rituximab|methotrexate	folate|methotrexate|methylprednisolone|placebo|rituximab	Drug|Drug|Drug|Drug|Drug	arthritis|arthritis, rheumatoid	Rheumatoid Arthritis	Parallel Assignment	Interventional	Treatment	Randomized	A Study to Evaluate Rituximab in Combination With Methotrexate in Methotrexate-Naive Patients With Active Rheumatoid Arthritis	3		NA	0.3752	Cochran-Mantel-Haenszel					NA	All	755	Completed	Phase 3
NCT00299104	4501924	8244883	Percentage of Patients Without Radiographic Progression at Week 52	methylprednisolone|rituximab|methotrexate	folate|methotrexate|methylprednisolone|placebo|rituximab	Drug|Drug|Drug|Drug|Drug	arthritis|arthritis, rheumatoid	Rheumatoid Arthritis	Parallel Assignment	Interventional	Treatment	Randomized	A Study to Evaluate Rituximab in Combination With Methotrexate in Methotrexate-Naive Patients With Active Rheumatoid Arthritis	3	Mean Difference (Net)	0.1	0.0309	Cochran-Mantel-Haenszel	0.01	0.18	95		NA	All	755	Completed	Phase 3
NCT00299104	4501925	8244883	Percentage of Patients Without Radiographic Progression at Week 52	methylprednisolone|rituximab|methotrexate	folate|methotrexate|methylprednisolone|placebo|rituximab	Drug|Drug|Drug|Drug|Drug	arthritis|arthritis, rheumatoid	Rheumatoid Arthritis	Parallel Assignment	Interventional	Treatment	Randomized	A Study to Evaluate Rituximab in Combination With Methotrexate in Methotrexate-Naive Patients With Active Rheumatoid Arthritis	3	Mean Difference (Net)	0.04	0.3803	Cochran-Mantel-Haenszel	-0.05	0.13	95		NA	All	755	Completed	Phase 3
NCT00299104	4501928	8244884	Change From Baseline in Modified Sharp Erosion Score at Week 52	methylprednisolone|rituximab|methotrexate	folate|methotrexate|methylprednisolone|placebo|rituximab	Drug|Drug|Drug|Drug|Drug	arthritis|arthritis, rheumatoid	Rheumatoid Arthritis	Parallel Assignment	Interventional	Treatment	Randomized	A Study to Evaluate Rituximab in Combination With Methotrexate in Methotrexate-Naive Patients With Active Rheumatoid Arthritis	3		NA	0.0004	Kruskal-Wallis					NA	All	755	Completed	Phase 3
NCT00299104	4501926	8244884	Change From Baseline in Modified Sharp Erosion Score at Week 52	methylprednisolone|rituximab|methotrexate	folate|methotrexate|methylprednisolone|placebo|rituximab	Drug|Drug|Drug|Drug|Drug	arthritis|arthritis, rheumatoid	Rheumatoid Arthritis	Parallel Assignment	Interventional	Treatment	Randomized	A Study to Evaluate Rituximab in Combination With Methotrexate in Methotrexate-Naive Patients With Active Rheumatoid Arthritis	3		NA	0.0001	Van-Elteren					NA	All	755	Completed	Phase 3
NCT00299104	4501927	8244884	Change From Baseline in Modified Sharp Erosion Score at Week 52	methylprednisolone|rituximab|methotrexate	folate|methotrexate|methylprednisolone|placebo|rituximab	Drug|Drug|Drug|Drug|Drug	arthritis|arthritis, rheumatoid	Rheumatoid Arthritis	Parallel Assignment	Interventional	Treatment	Randomized	A Study to Evaluate Rituximab in Combination With Methotrexate in Methotrexate-Naive Patients With Active Rheumatoid Arthritis	3		NA	0.1194	Van-Elteren					NA	All	755	Completed	Phase 3
NCT00299104	4501930	8244885	Change From Baseline in Modified Total Sharp Score (mTSS) From Screening at Week 52	methylprednisolone|rituximab|methotrexate	folate|methotrexate|methylprednisolone|placebo|rituximab	Drug|Drug|Drug|Drug|Drug	arthritis|arthritis, rheumatoid	Rheumatoid Arthritis	Parallel Assignment	Interventional	Treatment	Randomized	A Study to Evaluate Rituximab in Combination With Methotrexate in Methotrexate-Naive Patients With Active Rheumatoid Arthritis	3		NA	0.1824	Van-Elteren					NA	All	755	Completed	Phase 3
NCT00299104	4501931	8244885	Change From Baseline in Modified Total Sharp Score (mTSS) From Screening at Week 52	methylprednisolone|rituximab|methotrexate	folate|methotrexate|methylprednisolone|placebo|rituximab	Drug|Drug|Drug|Drug|Drug	arthritis|arthritis, rheumatoid	Rheumatoid Arthritis	Parallel Assignment	Interventional	Treatment	Randomized	A Study to Evaluate Rituximab in Combination With Methotrexate in Methotrexate-Naive Patients With Active Rheumatoid Arthritis	3		NA	0.0016	Kruskal-Wallis					NA	All	755	Completed	Phase 3
NCT00299104	4501929	8244885	Change From Baseline in Modified Total Sharp Score (mTSS) From Screening at Week 52	methylprednisolone|rituximab|methotrexate	folate|methotrexate|methylprednisolone|placebo|rituximab	Drug|Drug|Drug|Drug|Drug	arthritis|arthritis, rheumatoid	Rheumatoid Arthritis	Parallel Assignment	Interventional	Treatment	Randomized	A Study to Evaluate Rituximab in Combination With Methotrexate in Methotrexate-Naive Patients With Active Rheumatoid Arthritis	3		NA	0.0004	Van-Elteren					NA	All	755	Completed	Phase 3
NCT00299221	4501911	8244811	Mean ISHLT Biopsy Score Over First Year Post-transplant	mycophenolic acid|tacrolimus	Tacrolimus|combination therapy	Drug|Drug	NA	Immunosuppression	Parallel Assignment	Interventional	Treatment	Randomized	Safety Outcomes of Lower Immunosuppression Versus Traditional Immunosuppression in Heart Transplant Recipients	2	Mean Difference (Final Values)	0.2	0.44	t-test, 2 sided			95	Standard Deviation	0.4	All	150	Completed	Phase 4
NCT00299546	4501898	8244750	Health Assessment Questionnaire (HAQ) Score at Week 24	antibodies, monoclonal	Placebo|Golimumab 50 mg|Golimumab 100 mg	Drug|Biological|Biological	arthritis|arthritis, rheumatoid	Arthritis, Rheumatoid	Parallel Assignment	Interventional	Treatment	Randomized	A Study of the Safety and Efficacy of Golimumab (CNTO 148) in Subjects With Active Rheumatoid Arthritis Previously Treated With Biologic Anti-TNFa Agent(s)	3		NA	0.001	ANOVA on van der Waerden normal scores.					NA	All	461	Completed	Phase 3
NCT00299546	4501896	8244750	Health Assessment Questionnaire (HAQ) Score at Week 24	antibodies, monoclonal	Placebo|Golimumab 50 mg|Golimumab 100 mg	Drug|Biological|Biological	arthritis|arthritis, rheumatoid	Arthritis, Rheumatoid	Parallel Assignment	Interventional	Treatment	Randomized	A Study of the Safety and Efficacy of Golimumab (CNTO 148) in Subjects With Active Rheumatoid Arthritis Previously Treated With Biologic Anti-TNFa Agent(s)	3		NA	0.001	ANOVA on van der Waerden normal scores.					NA	All	461	Completed	Phase 3
NCT00299546	4501897	8244750	Health Assessment Questionnaire (HAQ) Score at Week 24	antibodies, monoclonal	Placebo|Golimumab 50 mg|Golimumab 100 mg	Drug|Biological|Biological	arthritis|arthritis, rheumatoid	Arthritis, Rheumatoid	Parallel Assignment	Interventional	Treatment	Randomized	A Study of the Safety and Efficacy of Golimumab (CNTO 148) in Subjects With Active Rheumatoid Arthritis Previously Treated With Biologic Anti-TNFa Agent(s)	3		NA	0.001	ANOVA on van der Waerden normal scores.					NA	All	461	Completed	Phase 3
NCT00299546	4501900	8244751	American College of Rheumatology (ACR) 20 at Week 24	antibodies, monoclonal	Placebo|Golimumab 50 mg|Golimumab 100 mg	Drug|Biological|Biological	arthritis|arthritis, rheumatoid	Arthritis, Rheumatoid	Parallel Assignment	Interventional	Treatment	Randomized	A Study of the Safety and Efficacy of Golimumab (CNTO 148) in Subjects With Active Rheumatoid Arthritis Previously Treated With Biologic Anti-TNFa Agent(s)	3		NA	0.002	Cochran-Mantel-Haenszel					NA	All	461	Completed	Phase 3
NCT00299546	4501899	8244751	American College of Rheumatology (ACR) 20 at Week 24	antibodies, monoclonal	Placebo|Golimumab 50 mg|Golimumab 100 mg	Drug|Biological|Biological	arthritis|arthritis, rheumatoid	Arthritis, Rheumatoid	Parallel Assignment	Interventional	Treatment	Randomized	A Study of the Safety and Efficacy of Golimumab (CNTO 148) in Subjects With Active Rheumatoid Arthritis Previously Treated With Biologic Anti-TNFa Agent(s)	3		NA	0.001	Cochran-Mantel-Haenszel					NA	All	461	Completed	Phase 3
NCT00299546	4501901	8244751	American College of Rheumatology (ACR) 20 at Week 24	antibodies, monoclonal	Placebo|Golimumab 50 mg|Golimumab 100 mg	Drug|Biological|Biological	arthritis|arthritis, rheumatoid	Arthritis, Rheumatoid	Parallel Assignment	Interventional	Treatment	Randomized	A Study of the Safety and Efficacy of Golimumab (CNTO 148) in Subjects With Active Rheumatoid Arthritis Previously Treated With Biologic Anti-TNFa Agent(s)	3		NA	0.001	Cochran-Mantel-Haenszel					NA	All	461	Completed	Phase 3
NCT00299546	4501903	8244752	Disease Activity Index Score 28 (DAS 28) (Using C-reactive Protein) Response at Week 14	antibodies, monoclonal	Placebo|Golimumab 50 mg|Golimumab 100 mg	Drug|Biological|Biological	arthritis|arthritis, rheumatoid	Arthritis, Rheumatoid	Parallel Assignment	Interventional	Treatment	Randomized	A Study of the Safety and Efficacy of Golimumab (CNTO 148) in Subjects With Active Rheumatoid Arthritis Previously Treated With Biologic Anti-TNFa Agent(s)	3		NA	0.001	Cochran-Mantel-Haenszel					NA	All	461	Completed	Phase 3
NCT00299546	4501902	8244752	Disease Activity Index Score 28 (DAS 28) (Using C-reactive Protein) Response at Week 14	antibodies, monoclonal	Placebo|Golimumab 50 mg|Golimumab 100 mg	Drug|Biological|Biological	arthritis|arthritis, rheumatoid	Arthritis, Rheumatoid	Parallel Assignment	Interventional	Treatment	Randomized	A Study of the Safety and Efficacy of Golimumab (CNTO 148) in Subjects With Active Rheumatoid Arthritis Previously Treated With Biologic Anti-TNFa Agent(s)	3		NA	0.001	Cochran-Mantel-Haenszel					NA	All	461	Completed	Phase 3
NCT00299546	4501904	8244752	Disease Activity Index Score 28 (DAS 28) (Using C-reactive Protein) Response at Week 14	antibodies, monoclonal	Placebo|Golimumab 50 mg|Golimumab 100 mg	Drug|Biological|Biological	arthritis|arthritis, rheumatoid	Arthritis, Rheumatoid	Parallel Assignment	Interventional	Treatment	Randomized	A Study of the Safety and Efficacy of Golimumab (CNTO 148) in Subjects With Active Rheumatoid Arthritis Previously Treated With Biologic Anti-TNFa Agent(s)	3		NA	0.001	Cochran-Mantel-Haenszel					NA	All	461	Completed	Phase 3
NCT00299546	4501905	8244753	American College of Rheumatology (ACR) 50 Response at Week 14	antibodies, monoclonal	Placebo|Golimumab 50 mg|Golimumab 100 mg	Drug|Biological|Biological	arthritis|arthritis, rheumatoid	Arthritis, Rheumatoid	Parallel Assignment	Interventional	Treatment	Randomized	A Study of the Safety and Efficacy of Golimumab (CNTO 148) in Subjects With Active Rheumatoid Arthritis Previously Treated With Biologic Anti-TNFa Agent(s)	3		NA	0.002	Cochran-Mantel-Haenszel					NA	All	461	Completed	Phase 3
NCT00299546	4501906	8244753	American College of Rheumatology (ACR) 50 Response at Week 14	antibodies, monoclonal	Placebo|Golimumab 50 mg|Golimumab 100 mg	Drug|Biological|Biological	arthritis|arthritis, rheumatoid	Arthritis, Rheumatoid	Parallel Assignment	Interventional	Treatment	Randomized	A Study of the Safety and Efficacy of Golimumab (CNTO 148) in Subjects With Active Rheumatoid Arthritis Previously Treated With Biologic Anti-TNFa Agent(s)	3		NA	0.021	Cochran-Mantel-Haenszel					NA	All	461	Completed	Phase 3
NCT00299546	4501907	8244753	American College of Rheumatology (ACR) 50 Response at Week 14	antibodies, monoclonal	Placebo|Golimumab 50 mg|Golimumab 100 mg	Drug|Biological|Biological	arthritis|arthritis, rheumatoid	Arthritis, Rheumatoid	Parallel Assignment	Interventional	Treatment	Randomized	A Study of the Safety and Efficacy of Golimumab (CNTO 148) in Subjects With Active Rheumatoid Arthritis Previously Treated With Biologic Anti-TNFa Agent(s)	3		NA	0.003	Cochran-Mantel-Haenszel					NA	All	461	Completed	Phase 3
NCT00299546	4501909	8244754	American College of Rheumatology (ACR) 20 Response at Week 14.	antibodies, monoclonal	Placebo|Golimumab 50 mg|Golimumab 100 mg	Drug|Biological|Biological	arthritis|arthritis, rheumatoid	Arthritis, Rheumatoid	Parallel Assignment	Interventional	Treatment	Randomized	A Study of the Safety and Efficacy of Golimumab (CNTO 148) in Subjects With Active Rheumatoid Arthritis Previously Treated With Biologic Anti-TNFa Agent(s)	3		NA	0.001	Cochran-Mantel-Haenszel					NA	All	461	Completed	Phase 3
NCT00299546	4501910	8244754	American College of Rheumatology (ACR) 20 Response at Week 14.	antibodies, monoclonal	Placebo|Golimumab 50 mg|Golimumab 100 mg	Drug|Biological|Biological	arthritis|arthritis, rheumatoid	Arthritis, Rheumatoid	Parallel Assignment	Interventional	Treatment	Randomized	A Study of the Safety and Efficacy of Golimumab (CNTO 148) in Subjects With Active Rheumatoid Arthritis Previously Treated With Biologic Anti-TNFa Agent(s)	3		NA	0.001	Cochran-Mantel-Haenszel					NA	All	461	Completed	Phase 3
NCT00299546	4501908	8244754	American College of Rheumatology (ACR) 20 Response at Week 14.	antibodies, monoclonal	Placebo|Golimumab 50 mg|Golimumab 100 mg	Drug|Biological|Biological	arthritis|arthritis, rheumatoid	Arthritis, Rheumatoid	Parallel Assignment	Interventional	Treatment	Randomized	A Study of the Safety and Efficacy of Golimumab (CNTO 148) in Subjects With Active Rheumatoid Arthritis Previously Treated With Biologic Anti-TNFa Agent(s)	3		NA	0.001	Cochran-Mantel-Haenszel					NA	All	461	Completed	Phase 3
NCT00299702	4501894	8244746	Time in Remission	aripiprazole|risperidone	Abilify|Risperidal Consta	Drug|Drug	psychotic disorders|mental disorders|schizophrenia	Psychotic Disorders|Schizophrenia	Parallel Assignment	Interventional	Treatment	Randomized	Evaluation of Effectiveness of Risperdal® Consta® Compared to Abilify® Over a Two-year Period in Patients With Schizophrenia	2		NA	0.646	Wilcoxon (Mann-Whitney)					NA	All	355	Completed	Phase 4
NCT00299702	4501895	8244747	Time to Relapse	aripiprazole|risperidone	Abilify|Risperidal Consta	Drug|Drug	psychotic disorders|mental disorders|schizophrenia	Psychotic Disorders|Schizophrenia	Parallel Assignment	Interventional	Treatment	Randomized	Evaluation of Effectiveness of Risperdal® Consta® Compared to Abilify® Over a Two-year Period in Patients With Schizophrenia	2		NA	0.684	Log Rank					NA	All	355	Completed	Phase 4
NCT00299975	4501879	8244728	Serum Glutamic Oxaloacetic Transaminase(SGOT) Level	NA	MaZiRenWan (MZRW) Low dose|MaZiRenWan (MZRW) Median dose|MaZiRenWan (MZRW) High dose	Drug|Drug|Drug	constipation	Constipation	Parallel Assignment	Interventional	Treatment	Randomized	A Dose Determination Study of Chinese Herbal Medicine for Functional Constipation	3		NA	0.05	Paired-Samples T Test					NA	All	97	Completed	Phase 2
NCT00299975	4501880	8244729	Serum Glutamic Pyruvic Transaminase(SGPT) Level	NA	MaZiRenWan (MZRW) Low dose|MaZiRenWan (MZRW) Median dose|MaZiRenWan (MZRW) High dose	Drug|Drug|Drug	constipation	Constipation	Parallel Assignment	Interventional	Treatment	Randomized	A Dose Determination Study of Chinese Herbal Medicine for Functional Constipation	3		NA	0.05	Paired-Samples T Test					NA	All	97	Completed	Phase 2
NCT00299975	4501881	8244730	Blood Creatinine Level	NA	MaZiRenWan (MZRW) Low dose|MaZiRenWan (MZRW) Median dose|MaZiRenWan (MZRW) High dose	Drug|Drug|Drug	constipation	Constipation	Parallel Assignment	Interventional	Treatment	Randomized	A Dose Determination Study of Chinese Herbal Medicine for Functional Constipation	3		NA	0.05	Paired-Samples T Test					NA	All	97	Completed	Phase 2
NCT00299975	4501882	8244731	Blood Urea Level	NA	MaZiRenWan (MZRW) Low dose|MaZiRenWan (MZRW) Median dose|MaZiRenWan (MZRW) High dose	Drug|Drug|Drug	constipation	Constipation	Parallel Assignment	Interventional	Treatment	Randomized	A Dose Determination Study of Chinese Herbal Medicine for Functional Constipation	3		NA	0.05	Paired-Samples T Test					NA	All	97	Completed	Phase 2
NCT00299975	4501883	8244733	Passing of Gas	NA	MaZiRenWan (MZRW) Low dose|MaZiRenWan (MZRW) Median dose|MaZiRenWan (MZRW) High dose	Drug|Drug|Drug	constipation	Constipation	Parallel Assignment	Interventional	Treatment	Randomized	A Dose Determination Study of Chinese Herbal Medicine for Functional Constipation	3		NA	0.05	ANOVA					NA	All	97	Completed	Phase 2
NCT00299975	4501884	8244734	Sensation of Abdominal Pain/Cramping	NA	MaZiRenWan (MZRW) Low dose|MaZiRenWan (MZRW) Median dose|MaZiRenWan (MZRW) High dose	Drug|Drug|Drug	constipation	Constipation	Parallel Assignment	Interventional	Treatment	Randomized	A Dose Determination Study of Chinese Herbal Medicine for Functional Constipation	3		NA	0.05	ANOVA					NA	All	97	Completed	Phase 2
NCT00299975	4501885	8244735	Sensation of Bloating	NA	MaZiRenWan (MZRW) Low dose|MaZiRenWan (MZRW) Median dose|MaZiRenWan (MZRW) High dose	Drug|Drug|Drug	constipation	Constipation	Parallel Assignment	Interventional	Treatment	Randomized	A Dose Determination Study of Chinese Herbal Medicine for Functional Constipation	3		NA	0.05	ANOVA					NA	All	97	Completed	Phase 2
NCT00299975	4501886	8244736	Incomplete of Evacuation	NA	MaZiRenWan (MZRW) Low dose|MaZiRenWan (MZRW) Median dose|MaZiRenWan (MZRW) High dose	Drug|Drug|Drug	constipation	Constipation	Parallel Assignment	Interventional	Treatment	Randomized	A Dose Determination Study of Chinese Herbal Medicine for Functional Constipation	3		NA	0.05	ANOVA					NA	All	97	Completed	Phase 2
NCT00299975	4501887	8244737	Sensation of Straining	NA	MaZiRenWan (MZRW) Low dose|MaZiRenWan (MZRW) Median dose|MaZiRenWan (MZRW) High dose	Drug|Drug|Drug	constipation	Constipation	Parallel Assignment	Interventional	Treatment	Randomized	A Dose Determination Study of Chinese Herbal Medicine for Functional Constipation	3		NA	0.05	ANOVA					NA	All	97	Completed	Phase 2
NCT00299975	4501888	8244738	Severity of Constipation	NA	MaZiRenWan (MZRW) Low dose|MaZiRenWan (MZRW) Median dose|MaZiRenWan (MZRW) High dose	Drug|Drug|Drug	constipation	Constipation	Parallel Assignment	Interventional	Treatment	Randomized	A Dose Determination Study of Chinese Herbal Medicine for Functional Constipation	3		NA	0.05	ANOVA					NA	All	97	Completed	Phase 2
NCT00299975	4501889	8244739	Global Symptoms Improvement	NA	MaZiRenWan (MZRW) Low dose|MaZiRenWan (MZRW) Median dose|MaZiRenWan (MZRW) High dose	Drug|Drug|Drug	constipation	Constipation	Parallel Assignment	Interventional	Treatment	Randomized	A Dose Determination Study of Chinese Herbal Medicine for Functional Constipation	3		NA	0.05	Chi-squared					NA	All	97	Completed	Phase 2
NCT00299975	4501890	8244740	Complete Spontaneous Bowel Movement (CSBM)	NA	MaZiRenWan (MZRW) Low dose|MaZiRenWan (MZRW) Median dose|MaZiRenWan (MZRW) High dose	Drug|Drug|Drug	constipation	Constipation	Parallel Assignment	Interventional	Treatment	Randomized	A Dose Determination Study of Chinese Herbal Medicine for Functional Constipation	3		NA	0.05	ANOVA					NA	All	97	Completed	Phase 2
NCT00299975	4501891	8244741	Bowel Movement	NA	MaZiRenWan (MZRW) Low dose|MaZiRenWan (MZRW) Median dose|MaZiRenWan (MZRW) High dose	Drug|Drug|Drug	constipation	Constipation	Parallel Assignment	Interventional	Treatment	Randomized	A Dose Determination Study of Chinese Herbal Medicine for Functional Constipation	3		NA	0.05	ANOVA					NA	All	97	Completed	Phase 2
NCT00299975	4501892	8244742	Responder for Complete Spontaneous Bowel Movement (CSBM)	NA	MaZiRenWan (MZRW) Low dose|MaZiRenWan (MZRW) Median dose|MaZiRenWan (MZRW) High dose	Drug|Drug|Drug	constipation	Constipation	Parallel Assignment	Interventional	Treatment	Randomized	A Dose Determination Study of Chinese Herbal Medicine for Functional Constipation	3		NA	0.05	Chi-squared					NA	All	97	Completed	Phase 2
NCT00299975	4501893	8244743	Responder for Complete Spontaneous Bowel Movement (CSBM)	NA	MaZiRenWan (MZRW) Low dose|MaZiRenWan (MZRW) Median dose|MaZiRenWan (MZRW) High dose	Drug|Drug|Drug	constipation	Constipation	Parallel Assignment	Interventional	Treatment	Randomized	A Dose Determination Study of Chinese Herbal Medicine for Functional Constipation	3		NA	0.05	Chi-squared					NA	All	97	Completed	Phase 2
NCT00300053	4501873	8244724	Exercise Treadmill Test According to Modified Bruce Protocol: Mean Change From Baseline in Duration of Exercise	lenograstim	CLBS14 (low-dose)|CLBS14 (high-dose)|placebo injection	Biological|Biological|Biological	coronary artery disease|myocardial ischemia|ischemia	Myocardial Ischemia	Parallel Assignment	Interventional	Treatment	Randomized	ACT34-CMI -- Adult Autologous CD34+ Cells	3		NA	0.017	ANCOVA					NA	All	321	Completed	Phase 2
NCT00300053	4501874	8244724	Exercise Treadmill Test According to Modified Bruce Protocol: Mean Change From Baseline in Duration of Exercise	lenograstim	CLBS14 (low-dose)|CLBS14 (high-dose)|placebo injection	Biological|Biological|Biological	coronary artery disease|myocardial ischemia|ischemia	Myocardial Ischemia	Parallel Assignment	Interventional	Treatment	Randomized	ACT34-CMI -- Adult Autologous CD34+ Cells	3		NA	0.014	ANCOVA					NA	All	321	Completed	Phase 2
NCT00300053	4501871	8244724	Exercise Treadmill Test According to Modified Bruce Protocol: Mean Change From Baseline in Duration of Exercise	lenograstim	CLBS14 (low-dose)|CLBS14 (high-dose)|placebo injection	Biological|Biological|Biological	coronary artery disease|myocardial ischemia|ischemia	Myocardial Ischemia	Parallel Assignment	Interventional	Treatment	Randomized	ACT34-CMI -- Adult Autologous CD34+ Cells	3		NA	0.134	ANCOVA					NA	All	321	Completed	Phase 2
NCT00300053	4501872	8244724	Exercise Treadmill Test According to Modified Bruce Protocol: Mean Change From Baseline in Duration of Exercise	lenograstim	CLBS14 (low-dose)|CLBS14 (high-dose)|placebo injection	Biological|Biological|Biological	coronary artery disease|myocardial ischemia|ischemia	Myocardial Ischemia	Parallel Assignment	Interventional	Treatment	Randomized	ACT34-CMI -- Adult Autologous CD34+ Cells	3		NA	0.097	ANCOVA					NA	All	321	Completed	Phase 2
NCT00300053	4501876	8244725	Number of Angina Episodes Per Week at 6 and 12 Months	lenograstim	CLBS14 (low-dose)|CLBS14 (high-dose)|placebo injection	Biological|Biological|Biological	coronary artery disease|myocardial ischemia|ischemia	Myocardial Ischemia	Parallel Assignment	Interventional	Treatment	Randomized	ACT34-CMI -- Adult Autologous CD34+ Cells	3		NA	0.167	ANCOVA					NA	All	321	Completed	Phase 2
NCT00300053	4501875	8244725	Number of Angina Episodes Per Week at 6 and 12 Months	lenograstim	CLBS14 (low-dose)|CLBS14 (high-dose)|placebo injection	Biological|Biological|Biological	coronary artery disease|myocardial ischemia|ischemia	Myocardial Ischemia	Parallel Assignment	Interventional	Treatment	Randomized	ACT34-CMI -- Adult Autologous CD34+ Cells	3		NA	0.181	ANCOVA					NA	All	321	Completed	Phase 2
NCT00300053	4501878	8244725	Number of Angina Episodes Per Week at 6 and 12 Months	lenograstim	CLBS14 (low-dose)|CLBS14 (high-dose)|placebo injection	Biological|Biological|Biological	coronary artery disease|myocardial ischemia|ischemia	Myocardial Ischemia	Parallel Assignment	Interventional	Treatment	Randomized	ACT34-CMI -- Adult Autologous CD34+ Cells	3		NA	0.02	ANCOVA					NA	All	321	Completed	Phase 2
NCT00300053	4501877	8244725	Number of Angina Episodes Per Week at 6 and 12 Months	lenograstim	CLBS14 (low-dose)|CLBS14 (high-dose)|placebo injection	Biological|Biological|Biological	coronary artery disease|myocardial ischemia|ischemia	Myocardial Ischemia	Parallel Assignment	Interventional	Treatment	Randomized	ACT34-CMI -- Adult Autologous CD34+ Cells	3		NA	0.035	ANCOVA					NA	All	321	Completed	Phase 2
NCT00300365	4501869	8244705	Mean Increase in High Density Lipoprotein Cholesterol (HDL-C) at Baseline and 12 Weeks	niacin|aspirin|pioglitazone	Pioglitazone|Placebo|Niacin ER|Aspirin	Drug|Other|Drug|Drug	metabolic syndrome|syndrome	Metabolic Syndrome	Parallel Assignment	Interventional	Prevention	Randomized	Pioglitazone vs Placebo in Combination With Niacin Extended Release on Low HDL	2		NA	0.0001	Mixed Models Analysis					NA	All	38	Completed	Phase 2
NCT00300456	4501863	8244689	Mean Percent Change in Low-density Lipoprotein Cholesterol (LDL-C) From Baseline to Final Visit	simvastatin	ABT-335|Simvastatin|Placebo	Drug|Drug|Drug	heart diseases|coronary disease|coronary artery disease|dyslipidemias|myocardial ischemia	Coronary Heart Disease|Dyslipidemia|Mixed Dyslipidemia	Parallel Assignment	Interventional	Treatment	Randomized	Evaluate Safety and Efficacy of ABT-335 in Combination With Simvastatin in Subjects With Multiple Abnormal Lipid Levels in the Blood	6		NA	0.001	ANCOVA					NA	All	657	Completed	Phase 3
NCT00300456	4501864	8244689	Mean Percent Change in Low-density Lipoprotein Cholesterol (LDL-C) From Baseline to Final Visit	simvastatin	ABT-335|Simvastatin|Placebo	Drug|Drug|Drug	heart diseases|coronary disease|coronary artery disease|dyslipidemias|myocardial ischemia	Coronary Heart Disease|Dyslipidemia|Mixed Dyslipidemia	Parallel Assignment	Interventional	Treatment	Randomized	Evaluate Safety and Efficacy of ABT-335 in Combination With Simvastatin in Subjects With Multiple Abnormal Lipid Levels in the Blood	6		NA	0.001	ANCOVA					NA	All	657	Completed	Phase 3
NCT00300456	4501866	8244690	Mean Percent Change in High-density Lipoprotein Cholesterol (HDL-C) From Baseline to Final Visit	simvastatin	ABT-335|Simvastatin|Placebo	Drug|Drug|Drug	heart diseases|coronary disease|coronary artery disease|dyslipidemias|myocardial ischemia	Coronary Heart Disease|Dyslipidemia|Mixed Dyslipidemia	Parallel Assignment	Interventional	Treatment	Randomized	Evaluate Safety and Efficacy of ABT-335 in Combination With Simvastatin in Subjects With Multiple Abnormal Lipid Levels in the Blood	6		NA	0.001	ANCOVA					NA	All	657	Completed	Phase 3
NCT00300456	4501865	8244690	Mean Percent Change in High-density Lipoprotein Cholesterol (HDL-C) From Baseline to Final Visit	simvastatin	ABT-335|Simvastatin|Placebo	Drug|Drug|Drug	heart diseases|coronary disease|coronary artery disease|dyslipidemias|myocardial ischemia	Coronary Heart Disease|Dyslipidemia|Mixed Dyslipidemia	Parallel Assignment	Interventional	Treatment	Randomized	Evaluate Safety and Efficacy of ABT-335 in Combination With Simvastatin in Subjects With Multiple Abnormal Lipid Levels in the Blood	6		NA	0.001	ANCOVA					NA	All	657	Completed	Phase 3
NCT00300456	4501867	8244691	Mean Percent Change in Triglycerides From Baseline to Final Visit	simvastatin	ABT-335|Simvastatin|Placebo	Drug|Drug|Drug	heart diseases|coronary disease|coronary artery disease|dyslipidemias|myocardial ischemia	Coronary Heart Disease|Dyslipidemia|Mixed Dyslipidemia	Parallel Assignment	Interventional	Treatment	Randomized	Evaluate Safety and Efficacy of ABT-335 in Combination With Simvastatin in Subjects With Multiple Abnormal Lipid Levels in the Blood	6		NA	0.001	ANCOVA					NA	All	657	Completed	Phase 3
NCT00300456	4501868	8244691	Mean Percent Change in Triglycerides From Baseline to Final Visit	simvastatin	ABT-335|Simvastatin|Placebo	Drug|Drug|Drug	heart diseases|coronary disease|coronary artery disease|dyslipidemias|myocardial ischemia	Coronary Heart Disease|Dyslipidemia|Mixed Dyslipidemia	Parallel Assignment	Interventional	Treatment	Randomized	Evaluate Safety and Efficacy of ABT-335 in Combination With Simvastatin in Subjects With Multiple Abnormal Lipid Levels in the Blood	6		NA	0.001	ANCOVA					NA	All	657	Completed	Phase 3
NCT00300469	4501858	8244681	Mean Percent Change in Low-density Lipoprotein Cholesterol (LDL-C) From Baseline to Final Visit	atorvastatin	ABT-335|Atorvastatin|Placebo	Drug|Drug|Drug	coronary artery disease|myocardial ischemia|heart diseases|coronary disease|dyslipidemias	Coronary Heart Disease|Dyslipidemia|Mixed Dyslipidemia	Parallel Assignment	Interventional	Treatment	Randomized	Evaluate Safety and Efficacy of ABT-335 in Combination With Atorvastatin in Subjects With Multiple Abnormal Lipid Levels in the Blood	6		NA	0.001	ANCOVA					NA	All	613	Completed	Phase 3
NCT00300469	4501857	8244681	Mean Percent Change in Low-density Lipoprotein Cholesterol (LDL-C) From Baseline to Final Visit	atorvastatin	ABT-335|Atorvastatin|Placebo	Drug|Drug|Drug	coronary artery disease|myocardial ischemia|heart diseases|coronary disease|dyslipidemias	Coronary Heart Disease|Dyslipidemia|Mixed Dyslipidemia	Parallel Assignment	Interventional	Treatment	Randomized	Evaluate Safety and Efficacy of ABT-335 in Combination With Atorvastatin in Subjects With Multiple Abnormal Lipid Levels in the Blood	6		NA	0.001	ANCOVA					NA	All	613	Completed	Phase 3
NCT00300469	4501859	8244682	Mean Percent Change in High-density Lipoprotein Cholesterol (HDL-C) From Baseline to Final Visit	atorvastatin	ABT-335|Atorvastatin|Placebo	Drug|Drug|Drug	coronary artery disease|myocardial ischemia|heart diseases|coronary disease|dyslipidemias	Coronary Heart Disease|Dyslipidemia|Mixed Dyslipidemia	Parallel Assignment	Interventional	Treatment	Randomized	Evaluate Safety and Efficacy of ABT-335 in Combination With Atorvastatin in Subjects With Multiple Abnormal Lipid Levels in the Blood	6		NA	0.01	ANCOVA					NA	All	613	Completed	Phase 3
NCT00300469	4501860	8244682	Mean Percent Change in High-density Lipoprotein Cholesterol (HDL-C) From Baseline to Final Visit	atorvastatin	ABT-335|Atorvastatin|Placebo	Drug|Drug|Drug	coronary artery disease|myocardial ischemia|heart diseases|coronary disease|dyslipidemias	Coronary Heart Disease|Dyslipidemia|Mixed Dyslipidemia	Parallel Assignment	Interventional	Treatment	Randomized	Evaluate Safety and Efficacy of ABT-335 in Combination With Atorvastatin in Subjects With Multiple Abnormal Lipid Levels in the Blood	6		NA	0.005	ANCOVA					NA	All	613	Completed	Phase 3
NCT00300469	4501862	8244683	Mean Percent Change in Triglycerides From Baseline to Final Visit	atorvastatin	ABT-335|Atorvastatin|Placebo	Drug|Drug|Drug	coronary artery disease|myocardial ischemia|heart diseases|coronary disease|dyslipidemias	Coronary Heart Disease|Dyslipidemia|Mixed Dyslipidemia	Parallel Assignment	Interventional	Treatment	Randomized	Evaluate Safety and Efficacy of ABT-335 in Combination With Atorvastatin in Subjects With Multiple Abnormal Lipid Levels in the Blood	6		NA	0.001	ANCOVA					NA	All	613	Completed	Phase 3
NCT00300469	4501861	8244683	Mean Percent Change in Triglycerides From Baseline to Final Visit	atorvastatin	ABT-335|Atorvastatin|Placebo	Drug|Drug|Drug	coronary artery disease|myocardial ischemia|heart diseases|coronary disease|dyslipidemias	Coronary Heart Disease|Dyslipidemia|Mixed Dyslipidemia	Parallel Assignment	Interventional	Treatment	Randomized	Evaluate Safety and Efficacy of ABT-335 in Combination With Atorvastatin in Subjects With Multiple Abnormal Lipid Levels in the Blood	6		NA	0.001	ANCOVA					NA	All	613	Completed	Phase 3
NCT00300482	4501851	8244673	Mean Percent Change in Low-density Lipoprotein Cholesterol (LDL-C) From Baseline to Final Visit	rosuvastatin calcium|calcium	ABT-335|Rosuvastatin Calcium|Placebo	Drug|Drug|Drug	heart diseases|myocardial ischemia|coronary disease|dyslipidemias|coronary artery disease	Coronary Heart Disease|Dyslipidemia|Mixed Dyslipidemia	Parallel Assignment	Interventional	Treatment	Randomized	Evaluate Safety and Efficacy of ABT-335 in Combination With Rosuvastatin Calcium in Subjects With Multiple Abnormal Lipid Levels in the Blood	6		NA	0.001	ANCOVA					NA	All	1445	Completed	Phase 3
NCT00300482	4501852	8244673	Mean Percent Change in Low-density Lipoprotein Cholesterol (LDL-C) From Baseline to Final Visit	rosuvastatin calcium|calcium	ABT-335|Rosuvastatin Calcium|Placebo	Drug|Drug|Drug	heart diseases|myocardial ischemia|coronary disease|dyslipidemias|coronary artery disease	Coronary Heart Disease|Dyslipidemia|Mixed Dyslipidemia	Parallel Assignment	Interventional	Treatment	Randomized	Evaluate Safety and Efficacy of ABT-335 in Combination With Rosuvastatin Calcium in Subjects With Multiple Abnormal Lipid Levels in the Blood	6		NA	0.001	ANCOVA					NA	All	1445	Completed	Phase 3
NCT00300482	4501854	8244674	Mean Percent Change in High-density Lipoprotein Cholesterol (HDL-C) From Baseline to Final Visit	rosuvastatin calcium|calcium	ABT-335|Rosuvastatin Calcium|Placebo	Drug|Drug|Drug	heart diseases|myocardial ischemia|coronary disease|dyslipidemias|coronary artery disease	Coronary Heart Disease|Dyslipidemia|Mixed Dyslipidemia	Parallel Assignment	Interventional	Treatment	Randomized	Evaluate Safety and Efficacy of ABT-335 in Combination With Rosuvastatin Calcium in Subjects With Multiple Abnormal Lipid Levels in the Blood	6		NA	0.001	ANCOVA					NA	All	1445	Completed	Phase 3
NCT00300482	4501853	8244674	Mean Percent Change in High-density Lipoprotein Cholesterol (HDL-C) From Baseline to Final Visit	rosuvastatin calcium|calcium	ABT-335|Rosuvastatin Calcium|Placebo	Drug|Drug|Drug	heart diseases|myocardial ischemia|coronary disease|dyslipidemias|coronary artery disease	Coronary Heart Disease|Dyslipidemia|Mixed Dyslipidemia	Parallel Assignment	Interventional	Treatment	Randomized	Evaluate Safety and Efficacy of ABT-335 in Combination With Rosuvastatin Calcium in Subjects With Multiple Abnormal Lipid Levels in the Blood	6		NA	0.001	ANCOVA					NA	All	1445	Completed	Phase 3
NCT00300482	4501855	8244675	Mean Percent Change in Triglycerides From Baseline to Final Visit	rosuvastatin calcium|calcium	ABT-335|Rosuvastatin Calcium|Placebo	Drug|Drug|Drug	heart diseases|myocardial ischemia|coronary disease|dyslipidemias|coronary artery disease	Coronary Heart Disease|Dyslipidemia|Mixed Dyslipidemia	Parallel Assignment	Interventional	Treatment	Randomized	Evaluate Safety and Efficacy of ABT-335 in Combination With Rosuvastatin Calcium in Subjects With Multiple Abnormal Lipid Levels in the Blood	6		NA	0.001	ANCOVA					NA	All	1445	Completed	Phase 3
NCT00300482	4501856	8244675	Mean Percent Change in Triglycerides From Baseline to Final Visit	rosuvastatin calcium|calcium	ABT-335|Rosuvastatin Calcium|Placebo	Drug|Drug|Drug	heart diseases|myocardial ischemia|coronary disease|dyslipidemias|coronary artery disease	Coronary Heart Disease|Dyslipidemia|Mixed Dyslipidemia	Parallel Assignment	Interventional	Treatment	Randomized	Evaluate Safety and Efficacy of ABT-335 in Combination With Rosuvastatin Calcium in Subjects With Multiple Abnormal Lipid Levels in the Blood	6		NA	0.001	ANCOVA					NA	All	1445	Completed	Phase 3
NCT00300755	4501825	8244654	Change in Individual Weekly Mean Score For Each Respiratory Symptom From Baseline	pantoprazole	pantoprazole sodium enteric-coated spheroid	Drug	gastroesophageal reflux|esophagitis, peptic	Gastroesophageal Reflux	Parallel Assignment	Interventional	Treatment	Randomized	Study Evaluating Pantoprazole in Children With Gastroesophageal Reflux Disease (GERD)	3		NA	0.047	t-test, 2 sided					NA	All	60	Completed	Phase 3
NCT00300755	4501826	8244654	Change in Individual Weekly Mean Score For Each Respiratory Symptom From Baseline	pantoprazole	pantoprazole sodium enteric-coated spheroid	Drug	gastroesophageal reflux|esophagitis, peptic	Gastroesophageal Reflux	Parallel Assignment	Interventional	Treatment	Randomized	Study Evaluating Pantoprazole in Children With Gastroesophageal Reflux Disease (GERD)	3		NA	0.004	t-test, 2 sided					NA	All	60	Completed	Phase 3
NCT00300755	4501832	8244655	Change in Individual Weekly Mean Frequency Score for Each Gastroesophageal Reflux Disease (GERD) Symptom Score From Baseline to Final Week	pantoprazole	pantoprazole sodium enteric-coated spheroid	Drug	gastroesophageal reflux|esophagitis, peptic	Gastroesophageal Reflux	Parallel Assignment	Interventional	Treatment	Randomized	Study Evaluating Pantoprazole in Children With Gastroesophageal Reflux Disease (GERD)	3		NA	0.009	t-test, 2 sided					NA	All	60	Completed	Phase 3
NCT00300755	4501830	8244655	Change in Individual Weekly Mean Frequency Score for Each Gastroesophageal Reflux Disease (GERD) Symptom Score From Baseline to Final Week	pantoprazole	pantoprazole sodium enteric-coated spheroid	Drug	gastroesophageal reflux|esophagitis, peptic	Gastroesophageal Reflux	Parallel Assignment	Interventional	Treatment	Randomized	Study Evaluating Pantoprazole in Children With Gastroesophageal Reflux Disease (GERD)	3		NA	0.044	t-test, 2 sided					NA	All	60	Completed	Phase 3
NCT00300755	4501829	8244655	Change in Individual Weekly Mean Frequency Score for Each Gastroesophageal Reflux Disease (GERD) Symptom Score From Baseline to Final Week	pantoprazole	pantoprazole sodium enteric-coated spheroid	Drug	gastroesophageal reflux|esophagitis, peptic	Gastroesophageal Reflux	Parallel Assignment	Interventional	Treatment	Randomized	Study Evaluating Pantoprazole in Children With Gastroesophageal Reflux Disease (GERD)	3		NA	0.002	t-test, 2 sided					NA	All	60	Completed	Phase 3
NCT00300755	4501834	8244655	Change in Individual Weekly Mean Frequency Score for Each Gastroesophageal Reflux Disease (GERD) Symptom Score From Baseline to Final Week	pantoprazole	pantoprazole sodium enteric-coated spheroid	Drug	gastroesophageal reflux|esophagitis, peptic	Gastroesophageal Reflux	Parallel Assignment	Interventional	Treatment	Randomized	Study Evaluating Pantoprazole in Children With Gastroesophageal Reflux Disease (GERD)	3		NA	0.001	t-test, 2 sided					NA	All	60	Completed	Phase 3
NCT00300755	4501833	8244655	Change in Individual Weekly Mean Frequency Score for Each Gastroesophageal Reflux Disease (GERD) Symptom Score From Baseline to Final Week	pantoprazole	pantoprazole sodium enteric-coated spheroid	Drug	gastroesophageal reflux|esophagitis, peptic	Gastroesophageal Reflux	Parallel Assignment	Interventional	Treatment	Randomized	Study Evaluating Pantoprazole in Children With Gastroesophageal Reflux Disease (GERD)	3		NA	0.002	t-test, 2 sided					NA	All	60	Completed	Phase 3
NCT00300755	4501828	8244655	Change in Individual Weekly Mean Frequency Score for Each Gastroesophageal Reflux Disease (GERD) Symptom Score From Baseline to Final Week	pantoprazole	pantoprazole sodium enteric-coated spheroid	Drug	gastroesophageal reflux|esophagitis, peptic	Gastroesophageal Reflux	Parallel Assignment	Interventional	Treatment	Randomized	Study Evaluating Pantoprazole in Children With Gastroesophageal Reflux Disease (GERD)	3		NA	0.026	t-test, 2 sided					NA	All	60	Completed	Phase 3
NCT00300755	4501831	8244655	Change in Individual Weekly Mean Frequency Score for Each Gastroesophageal Reflux Disease (GERD) Symptom Score From Baseline to Final Week	pantoprazole	pantoprazole sodium enteric-coated spheroid	Drug	gastroesophageal reflux|esophagitis, peptic	Gastroesophageal Reflux	Parallel Assignment	Interventional	Treatment	Randomized	Study Evaluating Pantoprazole in Children With Gastroesophageal Reflux Disease (GERD)	3		NA	0.004	t-test, 2 sided					NA	All	60	Completed	Phase 3
NCT00300755	4501836	8244655	Change in Individual Weekly Mean Frequency Score for Each Gastroesophageal Reflux Disease (GERD) Symptom Score From Baseline to Final Week	pantoprazole	pantoprazole sodium enteric-coated spheroid	Drug	gastroesophageal reflux|esophagitis, peptic	Gastroesophageal Reflux	Parallel Assignment	Interventional	Treatment	Randomized	Study Evaluating Pantoprazole in Children With Gastroesophageal Reflux Disease (GERD)	3		NA	0.002	t-test, 2 sided					NA	All	60	Completed	Phase 3
NCT00300755	4501827	8244655	Change in Individual Weekly Mean Frequency Score for Each Gastroesophageal Reflux Disease (GERD) Symptom Score From Baseline to Final Week	pantoprazole	pantoprazole sodium enteric-coated spheroid	Drug	gastroesophageal reflux|esophagitis, peptic	Gastroesophageal Reflux	Parallel Assignment	Interventional	Treatment	Randomized	Study Evaluating Pantoprazole in Children With Gastroesophageal Reflux Disease (GERD)	3		NA	0.026	t-test, 2 sided					NA	All	60	Completed	Phase 3
NCT00300755	4501835	8244655	Change in Individual Weekly Mean Frequency Score for Each Gastroesophageal Reflux Disease (GERD) Symptom Score From Baseline to Final Week	pantoprazole	pantoprazole sodium enteric-coated spheroid	Drug	gastroesophageal reflux|esophagitis, peptic	Gastroesophageal Reflux	Parallel Assignment	Interventional	Treatment	Randomized	Study Evaluating Pantoprazole in Children With Gastroesophageal Reflux Disease (GERD)	3		NA	0.033	t-test, 2 sided					NA	All	60	Completed	Phase 3
NCT00300755	4501837	8244656	Change in Weekly Gastroesophageal Reflux Disease (GERD) Symptom Scores (WGSS)	pantoprazole	pantoprazole sodium enteric-coated spheroid	Drug	gastroesophageal reflux|esophagitis, peptic	Gastroesophageal Reflux	Parallel Assignment	Interventional	Treatment	Randomized	Study Evaluating Pantoprazole in Children With Gastroesophageal Reflux Disease (GERD)	3		NA	0.217	ANCOVA					NA	All	60	Completed	Phase 3
NCT00300755	4501842	8244656	Change in Weekly Gastroesophageal Reflux Disease (GERD) Symptom Scores (WGSS)	pantoprazole	pantoprazole sodium enteric-coated spheroid	Drug	gastroesophageal reflux|esophagitis, peptic	Gastroesophageal Reflux	Parallel Assignment	Interventional	Treatment	Randomized	Study Evaluating Pantoprazole in Children With Gastroesophageal Reflux Disease (GERD)	3		NA	0.001	t-test, 2 sided					NA	All	60	Completed	Phase 3
NCT00300755	4501838	8244656	Change in Weekly Gastroesophageal Reflux Disease (GERD) Symptom Scores (WGSS)	pantoprazole	pantoprazole sodium enteric-coated spheroid	Drug	gastroesophageal reflux|esophagitis, peptic	Gastroesophageal Reflux	Parallel Assignment	Interventional	Treatment	Randomized	Study Evaluating Pantoprazole in Children With Gastroesophageal Reflux Disease (GERD)	3		NA	0.082	ANCOVA					NA	All	60	Completed	Phase 3
NCT00300755	4501840	8244656	Change in Weekly Gastroesophageal Reflux Disease (GERD) Symptom Scores (WGSS)	pantoprazole	pantoprazole sodium enteric-coated spheroid	Drug	gastroesophageal reflux|esophagitis, peptic	Gastroesophageal Reflux	Parallel Assignment	Interventional	Treatment	Randomized	Study Evaluating Pantoprazole in Children With Gastroesophageal Reflux Disease (GERD)	3		NA	0.001	t-test, 2 sided					NA	All	60	Completed	Phase 3
NCT00300755	4501841	8244656	Change in Weekly Gastroesophageal Reflux Disease (GERD) Symptom Scores (WGSS)	pantoprazole	pantoprazole sodium enteric-coated spheroid	Drug	gastroesophageal reflux|esophagitis, peptic	Gastroesophageal Reflux	Parallel Assignment	Interventional	Treatment	Randomized	Study Evaluating Pantoprazole in Children With Gastroesophageal Reflux Disease (GERD)	3		NA	0.063	t-test, 2 sided					NA	All	60	Completed	Phase 3
NCT00300755	4501839	8244656	Change in Weekly Gastroesophageal Reflux Disease (GERD) Symptom Scores (WGSS)	pantoprazole	pantoprazole sodium enteric-coated spheroid	Drug	gastroesophageal reflux|esophagitis, peptic	Gastroesophageal Reflux	Parallel Assignment	Interventional	Treatment	Randomized	Study Evaluating Pantoprazole in Children With Gastroesophageal Reflux Disease (GERD)	3		NA	0.004	ANCOVA					NA	All	60	Completed	Phase 3
NCT00300885	4501822	8244646	Overall Best Response	albumin-bound paclitaxel|sorafenib|paclitaxel|carboplatin	Nexavar (Sorafenib, BAY43-9006) + carboplatin + paclitaxel|Carboplatin plus Paclitaxel	Drug|Drug	lung neoplasms|carcinoma, non-small-cell lung	Carcinoma, Non-Small Cell Lung	Parallel Assignment	Interventional	Treatment	Randomized	A Randomized Controlled Trial Comparing Safety and Efficacy of Carboplatin and Paclitaxel Plus or Minus Sorafenib (BAY 43-9006) in Chemonaive Patients With Stage IIIB-IV Non-Small Cell Lung Cancer (NSCLC)	2	difference in response rate (CR+PR rate)	-3.65	0.1015	Cochran-Mantel-Haenszel	-9.18	1.89	95		NA	All	926	Terminated	Phase 3
NCT00300885	4501823	8244647	Progression Free Survival (PFS)	albumin-bound paclitaxel|sorafenib|paclitaxel|carboplatin	Nexavar (Sorafenib, BAY43-9006) + carboplatin + paclitaxel|Carboplatin plus Paclitaxel	Drug|Drug	lung neoplasms|carcinoma, non-small-cell lung	Carcinoma, Non-Small Cell Lung	Parallel Assignment	Interventional	Treatment	Randomized	A Randomized Controlled Trial Comparing Safety and Efficacy of Carboplatin and Paclitaxel Plus or Minus Sorafenib (BAY 43-9006) in Chemonaive Patients With Stage IIIB-IV Non-Small Cell Lung Cancer (NSCLC)	2	Hazard Ratio (HR)	0.99	0.433	Log Rank	0.84	1.16	95		NA	All	926	Terminated	Phase 3
NCT00300885	4501824	8244648	Overall Survival (OS) in Patients Treated With Carboplatin, Paclitaxel and Sorafenib to OS in Patients Treated With Carboplatin, Paclitaxel and Placebo	albumin-bound paclitaxel|sorafenib|paclitaxel|carboplatin	Nexavar (Sorafenib, BAY43-9006) + carboplatin + paclitaxel|Carboplatin plus Paclitaxel	Drug|Drug	lung neoplasms|carcinoma, non-small-cell lung	Carcinoma, Non-Small Cell Lung	Parallel Assignment	Interventional	Treatment	Randomized	A Randomized Controlled Trial Comparing Safety and Efficacy of Carboplatin and Paclitaxel Plus or Minus Sorafenib (BAY 43-9006) in Chemonaive Patients With Stage IIIB-IV Non-Small Cell Lung Cancer (NSCLC)	2	Hazard Ratio (HR)	1.15	0.915	Log Rank	0.94	1.41	95		NA	All	926	Terminated	Phase 3
NCT00302081	4501737	8244524	The Number of Participants Who Achieve a Sustained Virologic Response (SVR)	interferon-alpha|ribavirin|peginterferon alfa-2b	peginterferon alfa-2b (SCH 54031)|peginterferon alfa-2b (SCH 54031)|peginterferon alfa-2b (SCH 54031)|ribavirin (SCH 18908)|ribavirin (SCH 18908)	Biological|Biological|Biological|Drug|Drug	hepatitis c|hepatitis c, chronic|hepatitis|hepatitis a	Hepatitis C, Chronic	Parallel Assignment	Interventional	Treatment	Randomized	Three Regimens of PegIntron Plus Ribavirin in Previously Untreated Chronic Hepatitis C, Genotype 2 or 3 (Study P03548)	3	Risk Difference (RD)	-0.1	0.495	z-test (non-inferiority margin=-0.1)	-0.17	1	95		NA	All	696	Completed	Phase 3
NCT00302081	4501738	8244524	The Number of Participants Who Achieve a Sustained Virologic Response (SVR)	interferon-alpha|ribavirin|peginterferon alfa-2b	peginterferon alfa-2b (SCH 54031)|peginterferon alfa-2b (SCH 54031)|peginterferon alfa-2b (SCH 54031)|ribavirin (SCH 18908)|ribavirin (SCH 18908)	Biological|Biological|Biological|Drug|Drug	hepatitis c|hepatitis c, chronic|hepatitis|hepatitis a	Hepatitis C, Chronic	Parallel Assignment	Interventional	Treatment	Randomized	Three Regimens of PegIntron Plus Ribavirin in Previously Untreated Chronic Hepatitis C, Genotype 2 or 3 (Study P03548)	3	Risk Difference (RD)	-0.02	0.041	z-test (non-inferiority margin=-0.1)	-0.1	1	95		NA	All	696	Completed	Phase 3
NCT00302718	4501733	8244490	Beta Blocker Use	NA	Physician-level financial incentives|Practice-level financial incentives|Physician- and practice-level financial incentives	Behavioral|Behavioral|Behavioral	hypertension	Hypertension	Parallel Assignment	Interventional	Health Services Research	Randomized	Financial Incentives to Translate ALLHAT Into Practice: A Randomized Trial	4		NA	0.9895	Chi-squared					NA	All	83	Completed	N/A
NCT00302718	4501734	8244492	Hemoglobin (Hb) A1c Levels	NA	Physician-level financial incentives|Practice-level financial incentives|Physician- and practice-level financial incentives	Behavioral|Behavioral|Behavioral	hypertension	Hypertension	Parallel Assignment	Interventional	Health Services Research	Randomized	Financial Incentives to Translate ALLHAT Into Practice: A Randomized Trial	4		NA	0.6954	Chi-squared					NA	All	83	Completed	N/A
NCT00302718	4501735	8244494	Low-density Lipoprotein (LDL) Cholesterol Levels	NA	Physician-level financial incentives|Practice-level financial incentives|Physician- and practice-level financial incentives	Behavioral|Behavioral|Behavioral	hypertension	Hypertension	Parallel Assignment	Interventional	Health Services Research	Randomized	Financial Incentives to Translate ALLHAT Into Practice: A Randomized Trial	4		NA	0.2114	Chi-squared					NA	All	83	Completed	N/A
NCT00302718	4501736	8244496	Colorectal Cancer (CRC) Screening	NA	Physician-level financial incentives|Practice-level financial incentives|Physician- and practice-level financial incentives	Behavioral|Behavioral|Behavioral	hypertension	Hypertension	Parallel Assignment	Interventional	Health Services Research	Randomized	Financial Incentives to Translate ALLHAT Into Practice: A Randomized Trial	4		NA	0.0001	Chi-squared					NA	All	83	Completed	N/A
NCT00302952	4501727	8244479	Adjusted Mean Change From Baseline in Serum Anti-cyclic Citrullinated Peptide (Anti-CCP) by ELISA (ELISA: Enzyme-linked Immunosorbent Assay)	lovastatin|l 647318|dihydromevinolin	Lovastatin|Placebo	Drug|Drug	arthritis, rheumatoid|arthritis	Rheumatoid Arthritis	Parallel Assignment	Interventional	Treatment	Randomized	Lovastatin for the Treatment of Mildly Active Rheumatoid Arthritis	2		NA	0.35	ANCOVA					NA	All	64	Terminated	Phase 2
NCT00302952	4501728	8244480	Adjusted Mean Change From Baseline in Serum IgM Rheumatoid Factor by ELISA (ELISA: Enzyme-linked Immunosorbent Assay)	lovastatin|l 647318|dihydromevinolin	Lovastatin|Placebo	Drug|Drug	arthritis, rheumatoid|arthritis	Rheumatoid Arthritis	Parallel Assignment	Interventional	Treatment	Randomized	Lovastatin for the Treatment of Mildly Active Rheumatoid Arthritis	2		NA	0.19	ANCOVA					NA	All	64	Terminated	Phase 2
NCT00302952	4501729	8244481	Percentage of Participants Meeting ACR20 Response Criteria at Day 84 (ACR: American College of Rheumatology)	lovastatin|l 647318|dihydromevinolin	Lovastatin|Placebo	Drug|Drug	arthritis, rheumatoid|arthritis	Rheumatoid Arthritis	Parallel Assignment	Interventional	Treatment	Randomized	Lovastatin for the Treatment of Mildly Active Rheumatoid Arthritis	2	Difference in Percentage	-11	0.39	Chi-squared	-35.9	14	95		NA	All	64	Terminated	Phase 2
NCT00302952	4501730	8244482	Adjusted Mean Change From Baseline in the Disease Activity Score Using C-reactive Protein (DAS28-CRP) on Day 84	lovastatin|l 647318|dihydromevinolin	Lovastatin|Placebo	Drug|Drug	arthritis, rheumatoid|arthritis	Rheumatoid Arthritis	Parallel Assignment	Interventional	Treatment	Randomized	Lovastatin for the Treatment of Mildly Active Rheumatoid Arthritis	2		NA	0.91	ANCOVA					NA	All	64	Terminated	Phase 2
NCT00302952	4501731	8244484	Adjusted Mean Change From Baseline in Log Transformed C - Reactive Protein (CRP) at Day 84	lovastatin|l 647318|dihydromevinolin	Lovastatin|Placebo	Drug|Drug	arthritis, rheumatoid|arthritis	Rheumatoid Arthritis	Parallel Assignment	Interventional	Treatment	Randomized	Lovastatin for the Treatment of Mildly Active Rheumatoid Arthritis	2		NA	0.79	ANCOVA					NA	All	64	Terminated	Phase 2
NCT00303069	4501723	8244467	Number of Participants With ≥2-fold Rise in Antibody Titer From Baseline at Day 7 Postvaccination	NA	V710|Comparator: Placebo	Biological|Biological	staphylococcal infections	Staphylococcal Infections	Parallel Assignment	Interventional	Prevention	Randomized	V710 First-In-Man (FIM) Study (V710-001)	4	Risk Difference (RD)	30.9	0.001	Chi-squared	17.2	48.3	95		NA	All	124	Completed	Phase 1
NCT00303069	4501721	8244467	Number of Participants With ≥2-fold Rise in Antibody Titer From Baseline at Day 7 Postvaccination	NA	V710|Comparator: Placebo	Biological|Biological	staphylococcal infections	Staphylococcal Infections	Parallel Assignment	Interventional	Prevention	Randomized	V710 First-In-Man (FIM) Study (V710-001)	4	Risk Difference (RD)	3.5	0.001	Chi-squared	-8.2	16.9	95		NA	All	124	Completed	Phase 1
NCT00303069	4501722	8244467	Number of Participants With ≥2-fold Rise in Antibody Titer From Baseline at Day 7 Postvaccination	NA	V710|Comparator: Placebo	Biological|Biological	staphylococcal infections	Staphylococcal Infections	Parallel Assignment	Interventional	Prevention	Randomized	V710 First-In-Man (FIM) Study (V710-001)	4	Risk Difference (RD)	14.4	0.001	Chi-squared	1.6	32.1	95		NA	All	124	Completed	Phase 1
NCT00303069	4501725	8244468	Number of Participants With ≥2-fold Rise in Antibody Titer From Baseline at Day 14 Postvaccination	NA	V710|Comparator: Placebo	Biological|Biological	staphylococcal infections	Staphylococcal Infections	Parallel Assignment	Interventional	Prevention	Randomized	V710 First-In-Man (FIM) Study (V710-001)	4	Risk Difference (RD)	81.6	0.01	Chi-squared	61.6	92	95		NA	All	124	Completed	Phase 1
NCT00303069	4501726	8244468	Number of Participants With ≥2-fold Rise in Antibody Titer From Baseline at Day 14 Postvaccination	NA	V710|Comparator: Placebo	Biological|Biological	staphylococcal infections	Staphylococcal Infections	Parallel Assignment	Interventional	Prevention	Randomized	V710 First-In-Man (FIM) Study (V710-001)	4	Risk Difference (RD)	84.5	0.001	Chi-squared	65.2	93.6	95		NA	All	124	Completed	Phase 1
NCT00303069	4501724	8244468	Number of Participants With ≥2-fold Rise in Antibody Titer From Baseline at Day 14 Postvaccination	NA	V710|Comparator: Placebo	Biological|Biological	staphylococcal infections	Staphylococcal Infections	Parallel Assignment	Interventional	Prevention	Randomized	V710 First-In-Man (FIM) Study (V710-001)	4	Risk Difference (RD)	25	0.001	Chi-squared	6.7	43.8	95		NA	All	124	Completed	Phase 1
NCT00303446	4501652	8244412	International Index for Erectile Function (IIEF), Change From Baseline	dutasteride	Dutasteride|Placebo	Drug|Drug	bulbo-spinal atrophy, x-linked|atrophy|muscular atrophy	Kennedy's Disease|Spinal and Bulbar Muscular Atrophy	Parallel Assignment	Interventional	Treatment	Randomized	Dutasteride to Treat Spinal and Bulbar Muscular Atrophy (SBMA)	2		NA	0.61	Generalized estimating equation model					NA	Male	57	Completed	Phase 2
NCT00303446	4501653	8244413	Medical Outcomes Study 36-item Short Form Version 2 (SF-36v2) Mental Component Summary, Percent Change From Baseline	dutasteride	Dutasteride|Placebo	Drug|Drug	bulbo-spinal atrophy, x-linked|atrophy|muscular atrophy	Kennedy's Disease|Spinal and Bulbar Muscular Atrophy	Parallel Assignment	Interventional	Treatment	Randomized	Dutasteride to Treat Spinal and Bulbar Muscular Atrophy (SBMA)	2		NA	0.033	t-test, 2 sided					NA	Male	57	Completed	Phase 2
NCT00303446	4501654	8244414	Medical Outcomes Study 36-item Short Form Version 2 (SF-36v2) Physical Component Summary, Change From Baseline	dutasteride	Dutasteride|Placebo	Drug|Drug	bulbo-spinal atrophy, x-linked|atrophy|muscular atrophy	Kennedy's Disease|Spinal and Bulbar Muscular Atrophy	Parallel Assignment	Interventional	Treatment	Randomized	Dutasteride to Treat Spinal and Bulbar Muscular Atrophy (SBMA)	2		NA	0.014	Generalized estimating equation model					NA	Male	57	Completed	Phase 2
NCT00303446	4501655	8244415	Activities of Daily Living, Change From Baseline	dutasteride	Dutasteride|Placebo	Drug|Drug	bulbo-spinal atrophy, x-linked|atrophy|muscular atrophy	Kennedy's Disease|Spinal and Bulbar Muscular Atrophy	Parallel Assignment	Interventional	Treatment	Randomized	Dutasteride to Treat Spinal and Bulbar Muscular Atrophy (SBMA)	2		NA	1	Generalized estimating equation model					NA	Male	57	Completed	Phase 2
NCT00303446	4501656	8244416	Motor Unit Nerve Estimation, Change From Baseline	dutasteride	Dutasteride|Placebo	Drug|Drug	bulbo-spinal atrophy, x-linked|atrophy|muscular atrophy	Kennedy's Disease|Spinal and Bulbar Muscular Atrophy	Parallel Assignment	Interventional	Treatment	Randomized	Dutasteride to Treat Spinal and Bulbar Muscular Atrophy (SBMA)	2		NA	0.99	Generalized estimating equation model					NA	Male	57	Completed	Phase 2
NCT00303446	4501657	8244417	Peroneal Compound Muscle Action Potential, Change From Baseline	dutasteride	Dutasteride|Placebo	Drug|Drug	bulbo-spinal atrophy, x-linked|atrophy|muscular atrophy	Kennedy's Disease|Spinal and Bulbar Muscular Atrophy	Parallel Assignment	Interventional	Treatment	Randomized	Dutasteride to Treat Spinal and Bulbar Muscular Atrophy (SBMA)	2		NA	0.65	Generalized estimating equation model					NA	Male	57	Completed	Phase 2
NCT00303446	4501658	8244418	Median Compound Muscle Action Potential, Change From Baseline	dutasteride	Dutasteride|Placebo	Drug|Drug	bulbo-spinal atrophy, x-linked|atrophy|muscular atrophy	Kennedy's Disease|Spinal and Bulbar Muscular Atrophy	Parallel Assignment	Interventional	Treatment	Randomized	Dutasteride to Treat Spinal and Bulbar Muscular Atrophy (SBMA)	2		NA	0.37	Generalized estimating equation model					NA	Male	57	Completed	Phase 2
NCT00303446	4501659	8244419	Sensory Nerve Action Potential Average, Change From Baseline	dutasteride	Dutasteride|Placebo	Drug|Drug	bulbo-spinal atrophy, x-linked|atrophy|muscular atrophy	Kennedy's Disease|Spinal and Bulbar Muscular Atrophy	Parallel Assignment	Interventional	Treatment	Randomized	Dutasteride to Treat Spinal and Bulbar Muscular Atrophy (SBMA)	2		NA	0.73	Generalized estimating equation model					NA	Male	57	Completed	Phase 2
NCT00303446	4501660	8244420	Bulbar Rating Scale, Change From Baseline	dutasteride	Dutasteride|Placebo	Drug|Drug	bulbo-spinal atrophy, x-linked|atrophy|muscular atrophy	Kennedy's Disease|Spinal and Bulbar Muscular Atrophy	Parallel Assignment	Interventional	Treatment	Randomized	Dutasteride to Treat Spinal and Bulbar Muscular Atrophy (SBMA)	2		NA	0.08	Generalized estimating equation model					NA	Male	57	Completed	Phase 2
NCT00303446	4501661	8244421	Swallow Score Average, Change From Baseline	dutasteride	Dutasteride|Placebo	Drug|Drug	bulbo-spinal atrophy, x-linked|atrophy|muscular atrophy	Kennedy's Disease|Spinal and Bulbar Muscular Atrophy	Parallel Assignment	Interventional	Treatment	Randomized	Dutasteride to Treat Spinal and Bulbar Muscular Atrophy (SBMA)	2		NA	0.11	Generalized estimating equation model					NA	Male	57	Completed	Phase 2
NCT00303446	4501662	8244422	Timed 2-minute Walk, Change From Baseline	dutasteride	Dutasteride|Placebo	Drug|Drug	bulbo-spinal atrophy, x-linked|atrophy|muscular atrophy	Kennedy's Disease|Spinal and Bulbar Muscular Atrophy	Parallel Assignment	Interventional	Treatment	Randomized	Dutasteride to Treat Spinal and Bulbar Muscular Atrophy (SBMA)	2		NA	0.46	Generalized estimating equation model					NA	Male	57	Completed	Phase 2
NCT00303446	4501663	8244423	Adult Myopathy Assessment Tool, Change From Baseline	dutasteride	Dutasteride|Placebo	Drug|Drug	bulbo-spinal atrophy, x-linked|atrophy|muscular atrophy	Kennedy's Disease|Spinal and Bulbar Muscular Atrophy	Parallel Assignment	Interventional	Treatment	Randomized	Dutasteride to Treat Spinal and Bulbar Muscular Atrophy (SBMA)	2		NA	0.13	Generalized estimating equation model					NA	Male	57	Completed	Phase 2
NCT00303446	4501664	8244424	Manual Muscle Testing, Change From Baseline.	dutasteride	Dutasteride|Placebo	Drug|Drug	bulbo-spinal atrophy, x-linked|atrophy|muscular atrophy	Kennedy's Disease|Spinal and Bulbar Muscular Atrophy	Parallel Assignment	Interventional	Treatment	Randomized	Dutasteride to Treat Spinal and Bulbar Muscular Atrophy (SBMA)	2		NA	0.47	Generalized estimating equation model					NA	Male	57	Completed	Phase 2
NCT00303446	4501665	8244425	Creatine Kinase, Change From Baseline	dutasteride	Dutasteride|Placebo	Drug|Drug	bulbo-spinal atrophy, x-linked|atrophy|muscular atrophy	Kennedy's Disease|Spinal and Bulbar Muscular Atrophy	Parallel Assignment	Interventional	Treatment	Randomized	Dutasteride to Treat Spinal and Bulbar Muscular Atrophy (SBMA)	2		NA	0.86	Generalized estimating equation model					NA	Male	57	Completed	Phase 2
NCT00303446	4501666	8244426	Muscle Strength Change From Baseline	dutasteride	Dutasteride|Placebo	Drug|Drug	bulbo-spinal atrophy, x-linked|atrophy|muscular atrophy	Kennedy's Disease|Spinal and Bulbar Muscular Atrophy	Parallel Assignment	Interventional	Treatment	Randomized	Dutasteride to Treat Spinal and Bulbar Muscular Atrophy (SBMA)	2		NA	0.28	Generalized estimating equation model					NA	Male	57	Completed	Phase 2
NCT00303459	4501643	8244403	Change From Baseline to Week 16 in the EuroQol 5 Dimensions (EQ-5D) Visual Analogue Scale Score	bosentan	bosentan|placebo	Drug|Drug	familial primary pulmonary hypertension|hypertension	Pulmonary Arterial Hypertension	Parallel Assignment	Interventional	Treatment	Randomized	Effects of the Combination of Bosentan and Sildenafil Versus Sildenafil Monotherapy on Pulmonary Arterial Hypertension (PAH)	2	Mean Difference (Net)	0.2	0.4086	Wilcoxon (Mann-Whitney)	-3.7	4	95		NA	All	334	Completed	Phase 4
NCT00303459	4501644	8244404	Change From Baseline to Week 16 in the EuroQol 5 Dimensions (EQ-5D) Questionnaire Calculated Score	bosentan	bosentan|placebo	Drug|Drug	familial primary pulmonary hypertension|hypertension	Pulmonary Arterial Hypertension	Parallel Assignment	Interventional	Treatment	Randomized	Effects of the Combination of Bosentan and Sildenafil Versus Sildenafil Monotherapy on Pulmonary Arterial Hypertension (PAH)	2	Mean Difference (Net)	0.02	0.5571	Wilcoxon (Mann-Whitney)	-0.036	0.076	95		NA	All	334	Completed	Phase 4
NCT00303459	4501645	8244405	Change From Baseline to Week 16 in Borg Dyspnea Index	bosentan	bosentan|placebo	Drug|Drug	familial primary pulmonary hypertension|hypertension	Pulmonary Arterial Hypertension	Parallel Assignment	Interventional	Treatment	Randomized	Effects of the Combination of Bosentan and Sildenafil Versus Sildenafil Monotherapy on Pulmonary Arterial Hypertension (PAH)	2	Mean Difference (Net)	-0.01	0.9566	Wilcoxon (Mann-Whitney)	-0.42	0.39	95		NA	All	334	Completed	Phase 4
NCT00303459	4501646	8244406	Adjusted Percentage Ratio From Baseline in N-terminal Pro-B-type Natriuretic Peptide (NT-pro-BNP)	bosentan	bosentan|placebo	Drug|Drug	familial primary pulmonary hypertension|hypertension	Pulmonary Arterial Hypertension	Parallel Assignment	Interventional	Treatment	Randomized	Effects of the Combination of Bosentan and Sildenafil Versus Sildenafil Monotherapy on Pulmonary Arterial Hypertension (PAH)	2	Percentage change over placebo	-23.52	0.0003	Repeated measures analysis	-33.69	-11.79	95		NA	All	334	Completed	Phase 4
NCT00303459	4501647	8244407	Time to Death of All Causes From Baseline to End of Study	bosentan	bosentan|placebo	Drug|Drug	familial primary pulmonary hypertension|hypertension	Pulmonary Arterial Hypertension	Parallel Assignment	Interventional	Treatment	Randomized	Effects of the Combination of Bosentan and Sildenafil Versus Sildenafil Monotherapy on Pulmonary Arterial Hypertension (PAH)	2	Hazard Ratio (HR)	0.855	0.4974	Log Rank	0.544	1.344	95		NA	All	334	Completed	Phase 4
NCT00303459	4501648	8244408	Number of Participants With Improved, No Change, or Worsened World Health Organisation Functional Class From Baseline to Week 16	bosentan	bosentan|placebo	Drug|Drug	familial primary pulmonary hypertension|hypertension	Pulmonary Arterial Hypertension	Parallel Assignment	Interventional	Treatment	Randomized	Effects of the Combination of Bosentan and Sildenafil Versus Sildenafil Monotherapy on Pulmonary Arterial Hypertension (PAH)	2	Relative risk of improvement	0.98	1	Fisher Exact	0.6	1.61	95		NA	All	334	Completed	Phase 4
NCT00303459	4501649	8244409	Change From Baseline to Week 16 in 6 Minute Walk Test (6MWT)	bosentan	bosentan|placebo	Drug|Drug	familial primary pulmonary hypertension|hypertension	Pulmonary Arterial Hypertension	Parallel Assignment	Interventional	Treatment	Randomized	Effects of the Combination of Bosentan and Sildenafil Versus Sildenafil Monotherapy on Pulmonary Arterial Hypertension (PAH)	2	Mean Difference (Net)	21.8	0.0106	Wilcoxon (Mann-Whitney)	5.9	37.8	95		NA	All	334	Completed	Phase 4
NCT00303459	4501650	8244410	Time to First Confirmed Death, Hospitalization for Worsening or Complication of PAH or Initiation of Intravenous Prostanoids, Atrial Septostomy, or Lung Transplantation	bosentan	bosentan|placebo	Drug|Drug	familial primary pulmonary hypertension|hypertension	Pulmonary Arterial Hypertension	Parallel Assignment	Interventional	Treatment	Randomized	Effects of the Combination of Bosentan and Sildenafil Versus Sildenafil Monotherapy on Pulmonary Arterial Hypertension (PAH)	2	Hazard Ratio (HR)	0.963	0.8385	Log Rank	0.673	1.38	95		NA	All	334	Completed	Phase 4
NCT00303459	4501651	8244411	Time to First Confirmed Morbidity/Mortality Event up to the End of Study	bosentan	bosentan|placebo	Drug|Drug	familial primary pulmonary hypertension|hypertension	Pulmonary Arterial Hypertension	Parallel Assignment	Interventional	Treatment	Randomized	Effects of the Combination of Bosentan and Sildenafil Versus Sildenafil Monotherapy on Pulmonary Arterial Hypertension (PAH)	2	Hazard Ratio (HR)	0.831	0.2508	Log Rank	0.582	1.187	97.31		NA	All	334	Completed	Phase 4
NCT00303485	4501642	8244384	Relative Percent Change in Serum C-terminal Telopeptide of Type 1 Collagen Concentration (sCTX) From Baseline to Day 3	calcium|vitamin d|ibandronic acid	Placebo|Vitamin D and calcium supplementation|ibandronate [Bonviva/Boniva]	Drug|Drug|Drug	osteoporosis|osteoporosis, postmenopausal	Post Menopausal Osteoporosis	Parallel Assignment	Interventional	Treatment	Randomized	A Study of Bone Turnover Markers in Post-Menopausal Women With Osteoporosis Treated With Monthly Boniva (Ibandronate)	2	Difference in median	-64.2	0.0001	Wilcoxon rank sum test	-80.28	-46.21	95		NA	Female	67	Completed	Phase 4
NCT00303602	4501617	8244356	Mean Change From Baseline to 16 Week Endpoint in the Global Assessment of Functioning (GAF) Scale	olanzapine	Sublingual orally disintegrating olanzapine (SODO)|Oral olanzapine	Drug|Drug	psychotic disorders|schizophrenia|disease|bipolar disorder	Bipolar Disorder|Schizoaffective Disorder|Schizophrenia	Parallel Assignment	Interventional	Treatment	Randomized	Comparing the Effect of Under the Tongue Olanzapine Versus Swallowed Olanzapine on Body Mass Index (A Ratio of Weight to Height)	2		NA	0.229	Mixed Models Analysis					NA	All	149	Completed	Phase 4
NCT00303602	4501618	8244357	Mean Change From Baseline to 16 Week Endpoint in the Subjective Well-Being Under Neuroleptics (SWN) Scale	olanzapine	Sublingual orally disintegrating olanzapine (SODO)|Oral olanzapine	Drug|Drug	psychotic disorders|schizophrenia|disease|bipolar disorder	Bipolar Disorder|Schizoaffective Disorder|Schizophrenia	Parallel Assignment	Interventional	Treatment	Randomized	Comparing the Effect of Under the Tongue Olanzapine Versus Swallowed Olanzapine on Body Mass Index (A Ratio of Weight to Height)	2		NA	0.161	Mixed Models Analysis					NA	All	149	Completed	Phase 4
NCT00303602	4501619	8244358	Mean Change From Baseline to 16 Week Endpoint in the Clinical Global Impression-Severity (CGI-S) Scale	olanzapine	Sublingual orally disintegrating olanzapine (SODO)|Oral olanzapine	Drug|Drug	psychotic disorders|schizophrenia|disease|bipolar disorder	Bipolar Disorder|Schizoaffective Disorder|Schizophrenia	Parallel Assignment	Interventional	Treatment	Randomized	Comparing the Effect of Under the Tongue Olanzapine Versus Swallowed Olanzapine on Body Mass Index (A Ratio of Weight to Height)	2		NA	0.118	Mixed Models Analysis					NA	All	149	Completed	Phase 4
NCT00303602	4501620	8244359	Number of Participants Meeting a Definition for the Presence of Metabolic Syndrome as Defined by Adult Treatment Panel III (ATP III) Criteria at Baseline and 16 Week Endpoint	olanzapine	Sublingual orally disintegrating olanzapine (SODO)|Oral olanzapine	Drug|Drug	psychotic disorders|schizophrenia|disease|bipolar disorder	Bipolar Disorder|Schizoaffective Disorder|Schizophrenia	Parallel Assignment	Interventional	Treatment	Randomized	Comparing the Effect of Under the Tongue Olanzapine Versus Swallowed Olanzapine on Body Mass Index (A Ratio of Weight to Height)	2		NA	0.515	Fisher Exact					NA	All	149	Completed	Phase 4
NCT00303602	4501621	8244360	Mean Changes From Baseline to 16 Week Endpoint Homeostasis Model Assessments of Insulin Sensitivity HOMA-S (Calculated)	olanzapine	Sublingual orally disintegrating olanzapine (SODO)|Oral olanzapine	Drug|Drug	psychotic disorders|schizophrenia|disease|bipolar disorder	Bipolar Disorder|Schizoaffective Disorder|Schizophrenia	Parallel Assignment	Interventional	Treatment	Randomized	Comparing the Effect of Under the Tongue Olanzapine Versus Swallowed Olanzapine on Body Mass Index (A Ratio of Weight to Height)	2		NA	0.022	Cochran-Mantel-Haenszel					NA	All	149	Completed	Phase 4
NCT00303602	4501622	8244361	Mean Change From Baseline to 16 Week Endpoint in Glycosylated Hemoglobin	olanzapine	Sublingual orally disintegrating olanzapine (SODO)|Oral olanzapine	Drug|Drug	psychotic disorders|schizophrenia|disease|bipolar disorder	Bipolar Disorder|Schizoaffective Disorder|Schizophrenia	Parallel Assignment	Interventional	Treatment	Randomized	Comparing the Effect of Under the Tongue Olanzapine Versus Swallowed Olanzapine on Body Mass Index (A Ratio of Weight to Height)	2		NA	0.834	Cochran-Mantel-Haenszel					NA	All	149	Completed	Phase 4
NCT00303602	4501623	8244362	Mean Change From Baseline to 16 Week Endpoint in Fasting Serum Insulin	olanzapine	Sublingual orally disintegrating olanzapine (SODO)|Oral olanzapine	Drug|Drug	psychotic disorders|schizophrenia|disease|bipolar disorder	Bipolar Disorder|Schizoaffective Disorder|Schizophrenia	Parallel Assignment	Interventional	Treatment	Randomized	Comparing the Effect of Under the Tongue Olanzapine Versus Swallowed Olanzapine on Body Mass Index (A Ratio of Weight to Height)	2		NA	0.02	Cochran-Mantel-Haenszel					NA	All	149	Completed	Phase 4
NCT00303602	4501624	8244363	Change From Baseline to 16 Week Endpoint in Fasting Plasma Glucose	olanzapine	Sublingual orally disintegrating olanzapine (SODO)|Oral olanzapine	Drug|Drug	psychotic disorders|schizophrenia|disease|bipolar disorder	Bipolar Disorder|Schizoaffective Disorder|Schizophrenia	Parallel Assignment	Interventional	Treatment	Randomized	Comparing the Effect of Under the Tongue Olanzapine Versus Swallowed Olanzapine on Body Mass Index (A Ratio of Weight to Height)	2		NA	0.227	Cochran-Mantel-Haenszel					NA	All	149	Completed	Phase 4
NCT00303602	4501628	8244364	Mean Change From Baseline to 16 Week Endpoint in Fasting Lipoproteins (Total Cholesterol, High-Density Lipoprotein Cholesterol [HDL-Cholesterol], Low-Density Lipoprotein Cholesterol [LDL-Cholesterol] [Calculated], and Triglycerides)	olanzapine	Sublingual orally disintegrating olanzapine (SODO)|Oral olanzapine	Drug|Drug	psychotic disorders|schizophrenia|disease|bipolar disorder	Bipolar Disorder|Schizoaffective Disorder|Schizophrenia	Parallel Assignment	Interventional	Treatment	Randomized	Comparing the Effect of Under the Tongue Olanzapine Versus Swallowed Olanzapine on Body Mass Index (A Ratio of Weight to Height)	2		NA	0.187	Cochran-Mantel-Haenszel					NA	All	149	Completed	Phase 4
NCT00303602	4501626	8244364	Mean Change From Baseline to 16 Week Endpoint in Fasting Lipoproteins (Total Cholesterol, High-Density Lipoprotein Cholesterol [HDL-Cholesterol], Low-Density Lipoprotein Cholesterol [LDL-Cholesterol] [Calculated], and Triglycerides)	olanzapine	Sublingual orally disintegrating olanzapine (SODO)|Oral olanzapine	Drug|Drug	psychotic disorders|schizophrenia|disease|bipolar disorder	Bipolar Disorder|Schizoaffective Disorder|Schizophrenia	Parallel Assignment	Interventional	Treatment	Randomized	Comparing the Effect of Under the Tongue Olanzapine Versus Swallowed Olanzapine on Body Mass Index (A Ratio of Weight to Height)	2		NA	0.323	Cochran-Mantel-Haenszel					NA	All	149	Completed	Phase 4
NCT00303602	4501625	8244364	Mean Change From Baseline to 16 Week Endpoint in Fasting Lipoproteins (Total Cholesterol, High-Density Lipoprotein Cholesterol [HDL-Cholesterol], Low-Density Lipoprotein Cholesterol [LDL-Cholesterol] [Calculated], and Triglycerides)	olanzapine	Sublingual orally disintegrating olanzapine (SODO)|Oral olanzapine	Drug|Drug	psychotic disorders|schizophrenia|disease|bipolar disorder	Bipolar Disorder|Schizoaffective Disorder|Schizophrenia	Parallel Assignment	Interventional	Treatment	Randomized	Comparing the Effect of Under the Tongue Olanzapine Versus Swallowed Olanzapine on Body Mass Index (A Ratio of Weight to Height)	2		NA	0.581	Cochran-Mantel-Haenszel					NA	All	149	Completed	Phase 4
NCT00303602	4501627	8244364	Mean Change From Baseline to 16 Week Endpoint in Fasting Lipoproteins (Total Cholesterol, High-Density Lipoprotein Cholesterol [HDL-Cholesterol], Low-Density Lipoprotein Cholesterol [LDL-Cholesterol] [Calculated], and Triglycerides)	olanzapine	Sublingual orally disintegrating olanzapine (SODO)|Oral olanzapine	Drug|Drug	psychotic disorders|schizophrenia|disease|bipolar disorder	Bipolar Disorder|Schizoaffective Disorder|Schizophrenia	Parallel Assignment	Interventional	Treatment	Randomized	Comparing the Effect of Under the Tongue Olanzapine Versus Swallowed Olanzapine on Body Mass Index (A Ratio of Weight to Height)	2		NA	0.163	Cochran-Mantel-Haenszel					NA	All	149	Completed	Phase 4
NCT00303602	4501630	8244365	Mean Change From Baseline to 16 Week Endpoint in Blood Pressure	olanzapine	Sublingual orally disintegrating olanzapine (SODO)|Oral olanzapine	Drug|Drug	psychotic disorders|schizophrenia|disease|bipolar disorder	Bipolar Disorder|Schizoaffective Disorder|Schizophrenia	Parallel Assignment	Interventional	Treatment	Randomized	Comparing the Effect of Under the Tongue Olanzapine Versus Swallowed Olanzapine on Body Mass Index (A Ratio of Weight to Height)	2		NA	0.708	Rank-Sum Test					NA	All	149	Completed	Phase 4
NCT00303602	4501629	8244365	Mean Change From Baseline to 16 Week Endpoint in Blood Pressure	olanzapine	Sublingual orally disintegrating olanzapine (SODO)|Oral olanzapine	Drug|Drug	psychotic disorders|schizophrenia|disease|bipolar disorder	Bipolar Disorder|Schizoaffective Disorder|Schizophrenia	Parallel Assignment	Interventional	Treatment	Randomized	Comparing the Effect of Under the Tongue Olanzapine Versus Swallowed Olanzapine on Body Mass Index (A Ratio of Weight to Height)	2		NA	0.453	Rank-Sum Test					NA	All	149	Completed	Phase 4
NCT00303602	4501631	8244366	Change From Baseline to 16 Week Endpoint in Subjective Appetite Using a Visual Analog Scale	olanzapine	Sublingual orally disintegrating olanzapine (SODO)|Oral olanzapine	Drug|Drug	psychotic disorders|schizophrenia|disease|bipolar disorder	Bipolar Disorder|Schizoaffective Disorder|Schizophrenia	Parallel Assignment	Interventional	Treatment	Randomized	Comparing the Effect of Under the Tongue Olanzapine Versus Swallowed Olanzapine on Body Mass Index (A Ratio of Weight to Height)	2		NA	0.344	Mixed Models Analysis					NA	All	149	Completed	Phase 4
NCT00303602	4501632	8244368	Number of Patients Achieving at Least 5% Loss of Body Weight in Any Post-Baseline Period	olanzapine	Sublingual orally disintegrating olanzapine (SODO)|Oral olanzapine	Drug|Drug	psychotic disorders|schizophrenia|disease|bipolar disorder	Bipolar Disorder|Schizoaffective Disorder|Schizophrenia	Parallel Assignment	Interventional	Treatment	Randomized	Comparing the Effect of Under the Tongue Olanzapine Versus Swallowed Olanzapine on Body Mass Index (A Ratio of Weight to Height)	2		NA	0.325	Fisher Exact					NA	All	149	Completed	Phase 4
NCT00303602	4501633	8244369	Mean Change From Baseline to 16 Week Endpoint in Waist Circumference	olanzapine	Sublingual orally disintegrating olanzapine (SODO)|Oral olanzapine	Drug|Drug	psychotic disorders|schizophrenia|disease|bipolar disorder	Bipolar Disorder|Schizoaffective Disorder|Schizophrenia	Parallel Assignment	Interventional	Treatment	Randomized	Comparing the Effect of Under the Tongue Olanzapine Versus Swallowed Olanzapine on Body Mass Index (A Ratio of Weight to Height)	2	Least Square Mean Change Difference	0.1	0.914	ANCOVA	-1.65	1.84	95		NA	All	149	Completed	Phase 4
NCT00303602	4501634	8244370	Mean Change From Baseline to 16 Week Endpoint in Weight	olanzapine	Sublingual orally disintegrating olanzapine (SODO)|Oral olanzapine	Drug|Drug	psychotic disorders|schizophrenia|disease|bipolar disorder	Bipolar Disorder|Schizoaffective Disorder|Schizophrenia	Parallel Assignment	Interventional	Treatment	Randomized	Comparing the Effect of Under the Tongue Olanzapine Versus Swallowed Olanzapine on Body Mass Index (A Ratio of Weight to Height)	2		NA	0.385	Mixed Models Analysis					NA	All	149	Completed	Phase 4
NCT00303602	4501635	8244371	Mean Change From Baseline to 16 Week Endpoint in Body Mass Index (BMI) for the Treatment Completers	olanzapine	Sublingual orally disintegrating olanzapine (SODO)|Oral olanzapine	Drug|Drug	psychotic disorders|schizophrenia|disease|bipolar disorder	Bipolar Disorder|Schizoaffective Disorder|Schizophrenia	Parallel Assignment	Interventional	Treatment	Randomized	Comparing the Effect of Under the Tongue Olanzapine Versus Swallowed Olanzapine on Body Mass Index (A Ratio of Weight to Height)	2	Least Square Mean Change Difference	-0.32	0.328	ANCOVA	-0.95	0.32	95		NA	All	149	Completed	Phase 4
NCT00303602	4501636	8244372	Mean Change From Baseline to 16 Week Endpoint in Body Mass Index (BMI)	olanzapine	Sublingual orally disintegrating olanzapine (SODO)|Oral olanzapine	Drug|Drug	psychotic disorders|schizophrenia|disease|bipolar disorder	Bipolar Disorder|Schizoaffective Disorder|Schizophrenia	Parallel Assignment	Interventional	Treatment	Randomized	Comparing the Effect of Under the Tongue Olanzapine Versus Swallowed Olanzapine on Body Mass Index (A Ratio of Weight to Height)	2	Least Square Mean Change Difference	-0.19	0.442	ANCOVA	-0.67	0.3	95		NA	All	149	Completed	Phase 4
NCT00303602	4501639	8244373	Time Course of Change From Baseline in Body Mass Index (BMI)	olanzapine	Sublingual orally disintegrating olanzapine (SODO)|Oral olanzapine	Drug|Drug	psychotic disorders|schizophrenia|disease|bipolar disorder	Bipolar Disorder|Schizoaffective Disorder|Schizophrenia	Parallel Assignment	Interventional	Treatment	Randomized	Comparing the Effect of Under the Tongue Olanzapine Versus Swallowed Olanzapine on Body Mass Index (A Ratio of Weight to Height)	2		NA	0.885	Mixed Models Analysis					NA	All	149	Completed	Phase 4
NCT00303602	4501638	8244373	Time Course of Change From Baseline in Body Mass Index (BMI)	olanzapine	Sublingual orally disintegrating olanzapine (SODO)|Oral olanzapine	Drug|Drug	psychotic disorders|schizophrenia|disease|bipolar disorder	Bipolar Disorder|Schizoaffective Disorder|Schizophrenia	Parallel Assignment	Interventional	Treatment	Randomized	Comparing the Effect of Under the Tongue Olanzapine Versus Swallowed Olanzapine on Body Mass Index (A Ratio of Weight to Height)	2		NA	0.784	Mixed Models Analysis					NA	All	149	Completed	Phase 4
NCT00303602	4501637	8244373	Time Course of Change From Baseline in Body Mass Index (BMI)	olanzapine	Sublingual orally disintegrating olanzapine (SODO)|Oral olanzapine	Drug|Drug	psychotic disorders|schizophrenia|disease|bipolar disorder	Bipolar Disorder|Schizoaffective Disorder|Schizophrenia	Parallel Assignment	Interventional	Treatment	Randomized	Comparing the Effect of Under the Tongue Olanzapine Versus Swallowed Olanzapine on Body Mass Index (A Ratio of Weight to Height)	2		NA	0.465	Mixed Models Analysis					NA	All	149	Completed	Phase 4
NCT00303602	4501640	8244373	Time Course of Change From Baseline in Body Mass Index (BMI)	olanzapine	Sublingual orally disintegrating olanzapine (SODO)|Oral olanzapine	Drug|Drug	psychotic disorders|schizophrenia|disease|bipolar disorder	Bipolar Disorder|Schizoaffective Disorder|Schizophrenia	Parallel Assignment	Interventional	Treatment	Randomized	Comparing the Effect of Under the Tongue Olanzapine Versus Swallowed Olanzapine on Body Mass Index (A Ratio of Weight to Height)	2		NA	0.859	Mixed Models Analysis					NA	All	149	Completed	Phase 4
NCT00303602	4501641	8244373	Time Course of Change From Baseline in Body Mass Index (BMI)	olanzapine	Sublingual orally disintegrating olanzapine (SODO)|Oral olanzapine	Drug|Drug	psychotic disorders|schizophrenia|disease|bipolar disorder	Bipolar Disorder|Schizoaffective Disorder|Schizophrenia	Parallel Assignment	Interventional	Treatment	Randomized	Comparing the Effect of Under the Tongue Olanzapine Versus Swallowed Olanzapine on Body Mass Index (A Ratio of Weight to Height)	2		NA	0.428	Mixed Models Analysis					NA	All	149	Completed	Phase 4
NCT00303628	4501615	8244354	5-year Disease-free Survival Rate	antineoplastic agents, immunological|oxaliplatin|bevacizumab|immunoglobulins|levoleucovorin|leucovorin|fluorouracil|antibodies, monoclonal|antibodies	oxaliplatin|fluorouracil|leucovorin calcium|bevacizumab	Drug|Drug|Drug|Drug	rectal neoplasms	Adenocarcinoma of the Rectum|Stage III Rectal Cancer|Stage II Rectal Cancer	Parallel Assignment	Interventional	Treatment	Randomized	Postoperative Chemotherapy With or Without Bevacizumab for Patients With Stage II or III Rectal Cancer	2		NA	0.299	Log Rank					NA	All	355	Terminated	Phase 3
NCT00303628	4501616	8244355	5-year Overall Survival Rate	antineoplastic agents, immunological|oxaliplatin|bevacizumab|immunoglobulins|levoleucovorin|leucovorin|fluorouracil|antibodies, monoclonal|antibodies	oxaliplatin|fluorouracil|leucovorin calcium|bevacizumab	Drug|Drug|Drug|Drug	rectal neoplasms	Adenocarcinoma of the Rectum|Stage III Rectal Cancer|Stage II Rectal Cancer	Parallel Assignment	Interventional	Treatment	Randomized	Postoperative Chemotherapy With or Without Bevacizumab for Patients With Stage II or III Rectal Cancer	2		NA	0.876	Log Rank					NA	All	355	Terminated	Phase 3
NCT00304031	4501548	8244283	Number of Participants With Deterioration From Baseline in MD Anderson Symptom Inventory Brain Tumor (MDASI-BT) Cognitive Score and Hopkins Verbal Learning Test - Revised (HVLT-R) Delayed Recognition (DR) Score at Cycle 10	temozolomide	Concurrent temozolomide|Concurrent radiation therapy|100mg/m2 adjuvant temozolomide days 1 to 5 of 28 day cycle|75mg/m2 adjuvant temozolomide days 1-21 of 28 day cycle	Drug|Radiation|Drug|Drug	central nervous system neoplasms|glioblastoma|nervous system neoplasms|gliosarcoma	Brain and Central Nervous System Tumors	Parallel Assignment	Interventional	Treatment	Randomized	Radiation Therapy (RT) and Temozolomide (TMZ) in Treating Patients With Newly Diagnosed Glioblastoma or Gliosarcoma	3		NA	0.33	Fisher Exact					NA	All	1173	Completed	Phase 3
NCT00304031	4501549	8244284	Number of Participants With Deterioration From Baseline in MD Anderson Symptom Inventory Brain Tumor (MDASI-BT) Cognitive Score and Hopkins Verbal Learning Test - Revised (HVLT-R) Delayed Recognition (DR) Score at Cycle 4	temozolomide	Concurrent temozolomide|Concurrent radiation therapy|100mg/m2 adjuvant temozolomide days 1 to 5 of 28 day cycle|75mg/m2 adjuvant temozolomide days 1-21 of 28 day cycle	Drug|Radiation|Drug|Drug	central nervous system neoplasms|glioblastoma|nervous system neoplasms|gliosarcoma	Brain and Central Nervous System Tumors	Parallel Assignment	Interventional	Treatment	Randomized	Radiation Therapy (RT) and Temozolomide (TMZ) in Treating Patients With Newly Diagnosed Glioblastoma or Gliosarcoma	3		NA	0.99	Fisher Exact					NA	All	1173	Completed	Phase 3
NCT00304031	4501550	8244285	Number of Participants With Deterioration From Baseline in MD Anderson Symptom Inventory Brain Tumor (MDASI-BT) Cognitive Score and Hopkins Verbal Learning Test - Revised (HVLT-R) Delayed Recognition Score at Cycle 1	temozolomide	Concurrent temozolomide|Concurrent radiation therapy|100mg/m2 adjuvant temozolomide days 1 to 5 of 28 day cycle|75mg/m2 adjuvant temozolomide days 1-21 of 28 day cycle	Drug|Radiation|Drug|Drug	central nervous system neoplasms|glioblastoma|nervous system neoplasms|gliosarcoma	Brain and Central Nervous System Tumors	Parallel Assignment	Interventional	Treatment	Randomized	Radiation Therapy (RT) and Temozolomide (TMZ) in Treating Patients With Newly Diagnosed Glioblastoma or Gliosarcoma	3		NA	0.02	Chi-squared					NA	All	1173	Completed	Phase 3
NCT00304031	4501552	8244286	Mean Neurocognitive Function (NCF) Composite Score Over Time	temozolomide	Concurrent temozolomide|Concurrent radiation therapy|100mg/m2 adjuvant temozolomide days 1 to 5 of 28 day cycle|75mg/m2 adjuvant temozolomide days 1-21 of 28 day cycle	Drug|Radiation|Drug|Drug	central nervous system neoplasms|glioblastoma|nervous system neoplasms|gliosarcoma	Brain and Central Nervous System Tumors	Parallel Assignment	Interventional	Treatment	Randomized	Radiation Therapy (RT) and Temozolomide (TMZ) in Treating Patients With Newly Diagnosed Glioblastoma or Gliosarcoma	3		NA	0.0147	Mixed Models Analysis					NA	All	1173	Completed	Phase 3
NCT00304031	4501553	8244286	Mean Neurocognitive Function (NCF) Composite Score Over Time	temozolomide	Concurrent temozolomide|Concurrent radiation therapy|100mg/m2 adjuvant temozolomide days 1 to 5 of 28 day cycle|75mg/m2 adjuvant temozolomide days 1-21 of 28 day cycle	Drug|Radiation|Drug|Drug	central nervous system neoplasms|glioblastoma|nervous system neoplasms|gliosarcoma	Brain and Central Nervous System Tumors	Parallel Assignment	Interventional	Treatment	Randomized	Radiation Therapy (RT) and Temozolomide (TMZ) in Treating Patients With Newly Diagnosed Glioblastoma or Gliosarcoma	3		NA	0.2357	Mixed Models Analysis					NA	All	1173	Completed	Phase 3
NCT00304031	4501551	8244286	Mean Neurocognitive Function (NCF) Composite Score Over Time	temozolomide	Concurrent temozolomide|Concurrent radiation therapy|100mg/m2 adjuvant temozolomide days 1 to 5 of 28 day cycle|75mg/m2 adjuvant temozolomide days 1-21 of 28 day cycle	Drug|Radiation|Drug|Drug	central nervous system neoplasms|glioblastoma|nervous system neoplasms|gliosarcoma	Brain and Central Nervous System Tumors	Parallel Assignment	Interventional	Treatment	Randomized	Radiation Therapy (RT) and Temozolomide (TMZ) in Treating Patients With Newly Diagnosed Glioblastoma or Gliosarcoma	3		NA	0.457	Mixed Models Analysis					NA	All	1173	Completed	Phase 3
NCT00304031	4501554	8244287	Determination of Impactful Baseline Instruments on Overall Survival	temozolomide	Concurrent temozolomide|Concurrent radiation therapy|100mg/m2 adjuvant temozolomide days 1 to 5 of 28 day cycle|75mg/m2 adjuvant temozolomide days 1-21 of 28 day cycle	Drug|Radiation|Drug|Drug	central nervous system neoplasms|glioblastoma|nervous system neoplasms|gliosarcoma	Brain and Central Nervous System Tumors	Parallel Assignment	Interventional	Treatment	Randomized	Radiation Therapy (RT) and Temozolomide (TMZ) in Treating Patients With Newly Diagnosed Glioblastoma or Gliosarcoma	3		NA	0.021	Regression, Cox					NA	All	1173	Completed	Phase 3
NCT00304031	4501555	8244287	Determination of Impactful Baseline Instruments on Overall Survival	temozolomide	Concurrent temozolomide|Concurrent radiation therapy|100mg/m2 adjuvant temozolomide days 1 to 5 of 28 day cycle|75mg/m2 adjuvant temozolomide days 1-21 of 28 day cycle	Drug|Radiation|Drug|Drug	central nervous system neoplasms|glioblastoma|nervous system neoplasms|gliosarcoma	Brain and Central Nervous System Tumors	Parallel Assignment	Interventional	Treatment	Randomized	Radiation Therapy (RT) and Temozolomide (TMZ) in Treating Patients With Newly Diagnosed Glioblastoma or Gliosarcoma	3		NA	0.043	Regression, Cox					NA	All	1173	Completed	Phase 3
NCT00304031	4501556	8244287	Determination of Impactful Baseline Instruments on Overall Survival	temozolomide	Concurrent temozolomide|Concurrent radiation therapy|100mg/m2 adjuvant temozolomide days 1 to 5 of 28 day cycle|75mg/m2 adjuvant temozolomide days 1-21 of 28 day cycle	Drug|Radiation|Drug|Drug	central nervous system neoplasms|glioblastoma|nervous system neoplasms|gliosarcoma	Brain and Central Nervous System Tumors	Parallel Assignment	Interventional	Treatment	Randomized	Radiation Therapy (RT) and Temozolomide (TMZ) in Treating Patients With Newly Diagnosed Glioblastoma or Gliosarcoma	3		NA	0.023	Regression, Cox					NA	All	1173	Completed	Phase 3
NCT00304031	4501558	8244288	Mean MD Anderson Symptom Inventory Brain Tumor (MDASI-BT) Symptom Severity Score Over Time	temozolomide	Concurrent temozolomide|Concurrent radiation therapy|100mg/m2 adjuvant temozolomide days 1 to 5 of 28 day cycle|75mg/m2 adjuvant temozolomide days 1-21 of 28 day cycle	Drug|Radiation|Drug|Drug	central nervous system neoplasms|glioblastoma|nervous system neoplasms|gliosarcoma	Brain and Central Nervous System Tumors	Parallel Assignment	Interventional	Treatment	Randomized	Radiation Therapy (RT) and Temozolomide (TMZ) in Treating Patients With Newly Diagnosed Glioblastoma or Gliosarcoma	3		NA	0.8159	Mixed Models Analysis					NA	All	1173	Completed	Phase 3
NCT00304031	4501559	8244288	Mean MD Anderson Symptom Inventory Brain Tumor (MDASI-BT) Symptom Severity Score Over Time	temozolomide	Concurrent temozolomide|Concurrent radiation therapy|100mg/m2 adjuvant temozolomide days 1 to 5 of 28 day cycle|75mg/m2 adjuvant temozolomide days 1-21 of 28 day cycle	Drug|Radiation|Drug|Drug	central nervous system neoplasms|glioblastoma|nervous system neoplasms|gliosarcoma	Brain and Central Nervous System Tumors	Parallel Assignment	Interventional	Treatment	Randomized	Radiation Therapy (RT) and Temozolomide (TMZ) in Treating Patients With Newly Diagnosed Glioblastoma or Gliosarcoma	3		NA	0.1702	Mixed Models Analysis					NA	All	1173	Completed	Phase 3
NCT00304031	4501557	8244288	Mean MD Anderson Symptom Inventory Brain Tumor (MDASI-BT) Symptom Severity Score Over Time	temozolomide	Concurrent temozolomide|Concurrent radiation therapy|100mg/m2 adjuvant temozolomide days 1 to 5 of 28 day cycle|75mg/m2 adjuvant temozolomide days 1-21 of 28 day cycle	Drug|Radiation|Drug|Drug	central nervous system neoplasms|glioblastoma|nervous system neoplasms|gliosarcoma	Brain and Central Nervous System Tumors	Parallel Assignment	Interventional	Treatment	Randomized	Radiation Therapy (RT) and Temozolomide (TMZ) in Treating Patients With Newly Diagnosed Glioblastoma or Gliosarcoma	3		NA	0.2174	Mixed Models Analysis					NA	All	1173	Completed	Phase 3
NCT00304031	4501560	8244289	Number of Participants With Deterioration From Baseline in MD Anderson Symptom Inventory Brain Tumor (MDASI-BT) Symptom Severity Score and EORTC QLQ-C30 Global Health Status Score (GHS) at Cycle 10	temozolomide	Concurrent temozolomide|Concurrent radiation therapy|100mg/m2 adjuvant temozolomide days 1 to 5 of 28 day cycle|75mg/m2 adjuvant temozolomide days 1-21 of 28 day cycle	Drug|Radiation|Drug|Drug	central nervous system neoplasms|glioblastoma|nervous system neoplasms|gliosarcoma	Brain and Central Nervous System Tumors	Parallel Assignment	Interventional	Treatment	Randomized	Radiation Therapy (RT) and Temozolomide (TMZ) in Treating Patients With Newly Diagnosed Glioblastoma or Gliosarcoma	3		NA	0.018	Fisher Exact					NA	All	1173	Completed	Phase 3
NCT00304031	4501561	8244290	Number of Participants With Deterioration From Baseline in MD Anderson Symptom Inventory Brain Tumor (MDASI-BT) Symptom Severity Score and EORTC QLQ-C30 Global Health Status Score (GHS) at Cycle 4	temozolomide	Concurrent temozolomide|Concurrent radiation therapy|100mg/m2 adjuvant temozolomide days 1 to 5 of 28 day cycle|75mg/m2 adjuvant temozolomide days 1-21 of 28 day cycle	Drug|Radiation|Drug|Drug	central nervous system neoplasms|glioblastoma|nervous system neoplasms|gliosarcoma	Brain and Central Nervous System Tumors	Parallel Assignment	Interventional	Treatment	Randomized	Radiation Therapy (RT) and Temozolomide (TMZ) in Treating Patients With Newly Diagnosed Glioblastoma or Gliosarcoma	3		NA	0.005	Fisher Exact					NA	All	1173	Completed	Phase 3
NCT00304031	4501562	8244291	Number of Participants With Deterioration From Baseline in MD Anderson Symptom Inventory Brain Tumor (MDASI-BT) Symptom Severity Score and EORTC QLQ-C30 Global Health Status Score (GHS) at Cycle 1	temozolomide	Concurrent temozolomide|Concurrent radiation therapy|100mg/m2 adjuvant temozolomide days 1 to 5 of 28 day cycle|75mg/m2 adjuvant temozolomide days 1-21 of 28 day cycle	Drug|Radiation|Drug|Drug	central nervous system neoplasms|glioblastoma|nervous system neoplasms|gliosarcoma	Brain and Central Nervous System Tumors	Parallel Assignment	Interventional	Treatment	Randomized	Radiation Therapy (RT) and Temozolomide (TMZ) in Treating Patients With Newly Diagnosed Glioblastoma or Gliosarcoma	3		NA	0.0002	Chi-squared					NA	All	1173	Completed	Phase 3
NCT00304031	4501563	8244292	Number of Participants With Deterioration From Baseline in MD Anderson Symptom Inventory Brain Tumor (MDASI-BT) Interference Score at Cycle 4	temozolomide	Concurrent temozolomide|Concurrent radiation therapy|100mg/m2 adjuvant temozolomide days 1 to 5 of 28 day cycle|75mg/m2 adjuvant temozolomide days 1-21 of 28 day cycle	Drug|Radiation|Drug|Drug	central nervous system neoplasms|glioblastoma|nervous system neoplasms|gliosarcoma	Brain and Central Nervous System Tumors	Parallel Assignment	Interventional	Treatment	Randomized	Radiation Therapy (RT) and Temozolomide (TMZ) in Treating Patients With Newly Diagnosed Glioblastoma or Gliosarcoma	3		NA	0.03	Z-test of two proportions					NA	All	1173	Completed	Phase 3
NCT00304031	4501564	8244293	Number of Participants With Deterioration From Baseline in MD Anderson Symptom Inventory Brain Tumor (MDASI-BT) Symptom Severity Score at Cycle 4	temozolomide	Concurrent temozolomide|Concurrent radiation therapy|100mg/m2 adjuvant temozolomide days 1 to 5 of 28 day cycle|75mg/m2 adjuvant temozolomide days 1-21 of 28 day cycle	Drug|Radiation|Drug|Drug	central nervous system neoplasms|glioblastoma|nervous system neoplasms|gliosarcoma	Brain and Central Nervous System Tumors	Parallel Assignment	Interventional	Treatment	Randomized	Radiation Therapy (RT) and Temozolomide (TMZ) in Treating Patients With Newly Diagnosed Glioblastoma or Gliosarcoma	3		NA	0.03	Z-test of two proportions					NA	All	1173	Completed	Phase 3
NCT00304031	4501565	8244294	Change From Baseline in Mean EORTC QLQ-C30 Global Health Status	temozolomide	Concurrent temozolomide|Concurrent radiation therapy|100mg/m2 adjuvant temozolomide days 1 to 5 of 28 day cycle|75mg/m2 adjuvant temozolomide days 1-21 of 28 day cycle	Drug|Radiation|Drug|Drug	central nervous system neoplasms|glioblastoma|nervous system neoplasms|gliosarcoma	Brain and Central Nervous System Tumors	Parallel Assignment	Interventional	Treatment	Randomized	Radiation Therapy (RT) and Temozolomide (TMZ) in Treating Patients With Newly Diagnosed Glioblastoma or Gliosarcoma	3		NA	0.5235	Mixed Models Analysis					NA	All	1173	Completed	Phase 3
NCT00304031	4501567	8244294	Change From Baseline in Mean EORTC QLQ-C30 Global Health Status	temozolomide	Concurrent temozolomide|Concurrent radiation therapy|100mg/m2 adjuvant temozolomide days 1 to 5 of 28 day cycle|75mg/m2 adjuvant temozolomide days 1-21 of 28 day cycle	Drug|Radiation|Drug|Drug	central nervous system neoplasms|glioblastoma|nervous system neoplasms|gliosarcoma	Brain and Central Nervous System Tumors	Parallel Assignment	Interventional	Treatment	Randomized	Radiation Therapy (RT) and Temozolomide (TMZ) in Treating Patients With Newly Diagnosed Glioblastoma or Gliosarcoma	3		NA	0.2184	Mixed Models Analysis					NA	All	1173	Completed	Phase 3
NCT00304031	4501566	8244294	Change From Baseline in Mean EORTC QLQ-C30 Global Health Status	temozolomide	Concurrent temozolomide|Concurrent radiation therapy|100mg/m2 adjuvant temozolomide days 1 to 5 of 28 day cycle|75mg/m2 adjuvant temozolomide days 1-21 of 28 day cycle	Drug|Radiation|Drug|Drug	central nervous system neoplasms|glioblastoma|nervous system neoplasms|gliosarcoma	Brain and Central Nervous System Tumors	Parallel Assignment	Interventional	Treatment	Randomized	Radiation Therapy (RT) and Temozolomide (TMZ) in Treating Patients With Newly Diagnosed Glioblastoma or Gliosarcoma	3		NA	0.0763	Mixed Models Analysis					NA	All	1173	Completed	Phase 3
NCT00304031	4501568	8244295	Mean Change From Baseline in EORTC QLQ-C30 Global Health Status Score at Mid-cyle for Cycle 4	temozolomide	Concurrent temozolomide|Concurrent radiation therapy|100mg/m2 adjuvant temozolomide days 1 to 5 of 28 day cycle|75mg/m2 adjuvant temozolomide days 1-21 of 28 day cycle	Drug|Radiation|Drug|Drug	central nervous system neoplasms|glioblastoma|nervous system neoplasms|gliosarcoma	Brain and Central Nervous System Tumors	Parallel Assignment	Interventional	Treatment	Randomized	Radiation Therapy (RT) and Temozolomide (TMZ) in Treating Patients With Newly Diagnosed Glioblastoma or Gliosarcoma	3		NA	0.79	t-test, 2 sided					NA	All	1173	Completed	Phase 3
NCT00304031	4501569	8244296	Mean Change From Baseline in EORTC QLQ-C30 Global Health Status Score at Mid-cyle for Cycle 1	temozolomide	Concurrent temozolomide|Concurrent radiation therapy|100mg/m2 adjuvant temozolomide days 1 to 5 of 28 day cycle|75mg/m2 adjuvant temozolomide days 1-21 of 28 day cycle	Drug|Radiation|Drug|Drug	central nervous system neoplasms|glioblastoma|nervous system neoplasms|gliosarcoma	Brain and Central Nervous System Tumors	Parallel Assignment	Interventional	Treatment	Randomized	Radiation Therapy (RT) and Temozolomide (TMZ) in Treating Patients With Newly Diagnosed Glioblastoma or Gliosarcoma	3		NA	0.74	t-test, 2 sided					NA	All	1173	Completed	Phase 3
NCT00304031	4501570	8244297	Mean Change From Baseline in MD Anderson Symptom Inventory Brain Tumor (MDASI-BT) Symptom Severity Score at Mid-cyle for Cycle 4	temozolomide	Concurrent temozolomide|Concurrent radiation therapy|100mg/m2 adjuvant temozolomide days 1 to 5 of 28 day cycle|75mg/m2 adjuvant temozolomide days 1-21 of 28 day cycle	Drug|Radiation|Drug|Drug	central nervous system neoplasms|glioblastoma|nervous system neoplasms|gliosarcoma	Brain and Central Nervous System Tumors	Parallel Assignment	Interventional	Treatment	Randomized	Radiation Therapy (RT) and Temozolomide (TMZ) in Treating Patients With Newly Diagnosed Glioblastoma or Gliosarcoma	3		NA	0.24	t-test, 2 sided					NA	All	1173	Completed	Phase 3
NCT00304031	4501571	8244298	Mean Change From Baseline in MD Anderson Symptom Inventory Brain Tumor (MDASI-BT) Symptom Severity Score at Mid-cyle for Cycle 1	temozolomide	Concurrent temozolomide|Concurrent radiation therapy|100mg/m2 adjuvant temozolomide days 1 to 5 of 28 day cycle|75mg/m2 adjuvant temozolomide days 1-21 of 28 day cycle	Drug|Radiation|Drug|Drug	central nervous system neoplasms|glioblastoma|nervous system neoplasms|gliosarcoma	Brain and Central Nervous System Tumors	Parallel Assignment	Interventional	Treatment	Randomized	Radiation Therapy (RT) and Temozolomide (TMZ) in Treating Patients With Newly Diagnosed Glioblastoma or Gliosarcoma	3		NA	0.78	t-test, 2 sided					NA	All	1173	Completed	Phase 3
NCT00304031	4501572	8244299	Mean EORTC QLQ-C30 Global Health Status Score at Cycle 10 for Participants Without Progression After 6 Months of Adjuvant Therapy	temozolomide	Concurrent temozolomide|Concurrent radiation therapy|100mg/m2 adjuvant temozolomide days 1 to 5 of 28 day cycle|75mg/m2 adjuvant temozolomide days 1-21 of 28 day cycle	Drug|Radiation|Drug|Drug	central nervous system neoplasms|glioblastoma|nervous system neoplasms|gliosarcoma	Brain and Central Nervous System Tumors	Parallel Assignment	Interventional	Treatment	Randomized	Radiation Therapy (RT) and Temozolomide (TMZ) in Treating Patients With Newly Diagnosed Glioblastoma or Gliosarcoma	3		NA	0.57	t-test, 2 sided					NA	All	1173	Completed	Phase 3
NCT00304031	4501573	8244300	Mean Neurocognitive Function (NCF) Composite Score at Cycle 10 for Participants Without Progression After 6 Months of Adjuvant Therapy	temozolomide	Concurrent temozolomide|Concurrent radiation therapy|100mg/m2 adjuvant temozolomide days 1 to 5 of 28 day cycle|75mg/m2 adjuvant temozolomide days 1-21 of 28 day cycle	Drug|Radiation|Drug|Drug	central nervous system neoplasms|glioblastoma|nervous system neoplasms|gliosarcoma	Brain and Central Nervous System Tumors	Parallel Assignment	Interventional	Treatment	Randomized	Radiation Therapy (RT) and Temozolomide (TMZ) in Treating Patients With Newly Diagnosed Glioblastoma or Gliosarcoma	3		NA	0.73	t-test, 2 sided					NA	All	1173	Completed	Phase 3
NCT00304031	4501574	8244301	Mean MD Anderson Symptom Inventory Brain Tumor (MDASI-BT) Symptom Severity Score at Cycle 10 for Participants Without Progression After 6 Months of Adjuvant Therapy	temozolomide	Concurrent temozolomide|Concurrent radiation therapy|100mg/m2 adjuvant temozolomide days 1 to 5 of 28 day cycle|75mg/m2 adjuvant temozolomide days 1-21 of 28 day cycle	Drug|Radiation|Drug|Drug	central nervous system neoplasms|glioblastoma|nervous system neoplasms|gliosarcoma	Brain and Central Nervous System Tumors	Parallel Assignment	Interventional	Treatment	Randomized	Radiation Therapy (RT) and Temozolomide (TMZ) in Treating Patients With Newly Diagnosed Glioblastoma or Gliosarcoma	3		NA	0.96	t-test, 2 sided					NA	All	1173	Completed	Phase 3
NCT00304031	4501575	8244302	Overall Survival Status by Progression Status at 6 Months	temozolomide	Concurrent temozolomide|Concurrent radiation therapy|100mg/m2 adjuvant temozolomide days 1 to 5 of 28 day cycle|75mg/m2 adjuvant temozolomide days 1-21 of 28 day cycle	Drug|Radiation|Drug|Drug	central nervous system neoplasms|glioblastoma|nervous system neoplasms|gliosarcoma	Brain and Central Nervous System Tumors	Parallel Assignment	Interventional	Treatment	Randomized	Radiation Therapy (RT) and Temozolomide (TMZ) in Treating Patients With Newly Diagnosed Glioblastoma or Gliosarcoma	3		NA	0.001	Log Rank					NA	All	1173	Completed	Phase 3
NCT00304031	4501576	8244303	Distribution of Highest Grade AE Reported as Possibly/Probably/Definitely Related to Protocol Treatment	temozolomide	Concurrent temozolomide|Concurrent radiation therapy|100mg/m2 adjuvant temozolomide days 1 to 5 of 28 day cycle|75mg/m2 adjuvant temozolomide days 1-21 of 28 day cycle	Drug|Radiation|Drug|Drug	central nervous system neoplasms|glioblastoma|nervous system neoplasms|gliosarcoma	Brain and Central Nervous System Tumors	Parallel Assignment	Interventional	Treatment	Randomized	Radiation Therapy (RT) and Temozolomide (TMZ) in Treating Patients With Newly Diagnosed Glioblastoma or Gliosarcoma	3		NA	0.001	Chi-squared					NA	All	1173	Completed	Phase 3
NCT00304031	4501577	8244304	Best Treatment Response by MGMT Status	temozolomide	Concurrent temozolomide|Concurrent radiation therapy|100mg/m2 adjuvant temozolomide days 1 to 5 of 28 day cycle|75mg/m2 adjuvant temozolomide days 1-21 of 28 day cycle	Drug|Radiation|Drug|Drug	central nervous system neoplasms|glioblastoma|nervous system neoplasms|gliosarcoma	Brain and Central Nervous System Tumors	Parallel Assignment	Interventional	Treatment	Randomized	Radiation Therapy (RT) and Temozolomide (TMZ) in Treating Patients With Newly Diagnosed Glioblastoma or Gliosarcoma	3		NA	0.012	Chi-squared					NA	All	1173	Completed	Phase 3
NCT00304031	4501578	8244305	Median Progression-free Survival Time by MGMT Status	temozolomide	Concurrent temozolomide|Concurrent radiation therapy|100mg/m2 adjuvant temozolomide days 1 to 5 of 28 day cycle|75mg/m2 adjuvant temozolomide days 1-21 of 28 day cycle	Drug|Radiation|Drug|Drug	central nervous system neoplasms|glioblastoma|nervous system neoplasms|gliosarcoma	Brain and Central Nervous System Tumors	Parallel Assignment	Interventional	Treatment	Randomized	Radiation Therapy (RT) and Temozolomide (TMZ) in Treating Patients With Newly Diagnosed Glioblastoma or Gliosarcoma	3	Hazard Ratio (HR)	0.87	0.33	Log Rank	0.66	1.15	95		NA	All	1173	Completed	Phase 3
NCT00304031	4501579	8244305	Median Progression-free Survival Time by MGMT Status	temozolomide	Concurrent temozolomide|Concurrent radiation therapy|100mg/m2 adjuvant temozolomide days 1 to 5 of 28 day cycle|75mg/m2 adjuvant temozolomide days 1-21 of 28 day cycle	Drug|Radiation|Drug|Drug	central nervous system neoplasms|glioblastoma|nervous system neoplasms|gliosarcoma	Brain and Central Nervous System Tumors	Parallel Assignment	Interventional	Treatment	Randomized	Radiation Therapy (RT) and Temozolomide (TMZ) in Treating Patients With Newly Diagnosed Glioblastoma or Gliosarcoma	3	Hazard Ratio (HR)	0.88	0.15	Log Rank	0.73	1.05	95		NA	All	1173	Completed	Phase 3
NCT00304031	4501580	8244306	Median Overall Survival Time by MGMT Status	temozolomide	Concurrent temozolomide|Concurrent radiation therapy|100mg/m2 adjuvant temozolomide days 1 to 5 of 28 day cycle|75mg/m2 adjuvant temozolomide days 1-21 of 28 day cycle	Drug|Radiation|Drug|Drug	central nervous system neoplasms|glioblastoma|nervous system neoplasms|gliosarcoma	Brain and Central Nervous System Tumors	Parallel Assignment	Interventional	Treatment	Randomized	Radiation Therapy (RT) and Temozolomide (TMZ) in Treating Patients With Newly Diagnosed Glioblastoma or Gliosarcoma	3	Hazard Ratio (HR)	1.19	0.86	Log Rank	0.87	1.62	95		NA	All	1173	Completed	Phase 3
NCT00304031	4501581	8244306	Median Overall Survival Time by MGMT Status	temozolomide	Concurrent temozolomide|Concurrent radiation therapy|100mg/m2 adjuvant temozolomide days 1 to 5 of 28 day cycle|75mg/m2 adjuvant temozolomide days 1-21 of 28 day cycle	Drug|Radiation|Drug|Drug	central nervous system neoplasms|glioblastoma|nervous system neoplasms|gliosarcoma	Brain and Central Nervous System Tumors	Parallel Assignment	Interventional	Treatment	Randomized	Radiation Therapy (RT) and Temozolomide (TMZ) in Treating Patients With Newly Diagnosed Glioblastoma or Gliosarcoma	3	Hazard Ratio (HR)	0.99	0.44	Log Rank	0.82	1.19	95		NA	All	1173	Completed	Phase 3
NCT00304031	4501582	8244307	Median Progression-free Survival (PFS) Time	temozolomide	Concurrent temozolomide|Concurrent radiation therapy|100mg/m2 adjuvant temozolomide days 1 to 5 of 28 day cycle|75mg/m2 adjuvant temozolomide days 1-21 of 28 day cycle	Drug|Radiation|Drug|Drug	central nervous system neoplasms|glioblastoma|nervous system neoplasms|gliosarcoma	Brain and Central Nervous System Tumors	Parallel Assignment	Interventional	Treatment	Randomized	Radiation Therapy (RT) and Temozolomide (TMZ) in Treating Patients With Newly Diagnosed Glioblastoma or Gliosarcoma	3	Hazard Ratio (HR)	0.87	0.06	Log Rank	0.75	1	95		NA	All	1173	Completed	Phase 3
NCT00304031	4501583	8244308	Median Overall Survival Time	temozolomide	Concurrent temozolomide|Concurrent radiation therapy|100mg/m2 adjuvant temozolomide days 1 to 5 of 28 day cycle|75mg/m2 adjuvant temozolomide days 1-21 of 28 day cycle	Drug|Radiation|Drug|Drug	central nervous system neoplasms|glioblastoma|nervous system neoplasms|gliosarcoma	Brain and Central Nervous System Tumors	Parallel Assignment	Interventional	Treatment	Randomized	Radiation Therapy (RT) and Temozolomide (TMZ) in Treating Patients With Newly Diagnosed Glioblastoma or Gliosarcoma	3	Hazard Ratio (HR)	1.03	0.63	Log Rank	0.88	1.2	95		NA	All	1173	Completed	Phase 3
NCT00304187	4501544	8244263	Binge Frequency	erythromycin ethylsuccinate|erythromycin stearate|erythromycin|erythromycin estolate	Erythromycin|Placebo	Drug|Drug	bulimia|binge-eating disorder|bulimia nervosa|feeding and eating disorders	Bulimia Nervosa|Eating Disorders	Parallel Assignment	Interventional	Treatment	Randomized	Effectiveness of Antibiotic Treatment for Reducing Binge Eating and Improving Digestive Function in Bulimia Nervosa	2		NA	0.05	t-test, 2 sided					NA	Female	29	Completed	Phase 2
NCT00304746	4501543	8244252	21-item Hamilton Depression Rating Scale Score (HAM-D)	testosterone	Testosterone gel|Placebo	Drug|Drug	depressive disorder, major|depression|depressive disorder	Depressive Disorder, Major	Parallel Assignment	Interventional	Treatment	Randomized	AndroGel in Men With Major Depression and Incomplete Response to Antidepressant Treatment	2		NA	0.71	mixed effects linear regression analysis					NA	Male	100	Completed	Phase 4
NCT00304915	4501542	8244251	Percentage of Participants With Depression Treatment Response	NA	Collaborative Care Interventions	Behavioral	depressive disorder|depression	HIV, Depression	Parallel Assignment	Interventional	Treatment	Randomized	HIV Translating Initiatives for Depression Into Effective Solutions	2	Odds Ratio (OR)	2.5	0.003	Regression, Logistic	1.37	4.56	95		NA	All	249	Completed	N/A
NCT00305006	4501541	8244247	Change in Score on Assisting Hand Assessment (AHA)	NA	Constraint-Induced Movement Therapy (CIMT)|Hand-Arm Bimanual Intensive Therapy (HABIT)	Procedure|Procedure	hemiplegia|paralysis|cerebral palsy	Cerebral Palsy|Children|Hemiplegia|Pediatric	Parallel Assignment	Interventional	Treatment	Randomized	Constraint-induced Movement Therapy (CIMT) and Bimanual Training (HABIT) in Children With Hemiplegic Cerebral Palsy	2	Mean Difference (Final Values)	1	0.01	ANOVA			95	Standard Deviation	1	All	42	Completed	N/A
NCT00305565	4501535	8244196	Inventory of Depressive Symptomatology-Clinician Administered (IDS-C) Mean Change From Baseline to Week 22 of the Acute Phase (ITT Population).	NA	VNS Therapy|VNS Therapy|VNS Therapy	Device|Device|Device	depressive disorder, treatment-resistant|depression|depressive disorder	Depression	Parallel Assignment	Interventional	Treatment	Randomized	Study Comparing Outcomes for Patients With Treatment Resistant Depression Who Receive VNS Therapy at Different Doses	3	Mean Difference (Net)	0.34	0.803	Mixed Models Analysis	-2.34	3.02	95		NA	All	331	Completed	Phase 4
NCT00305565	4501534	8244196	Inventory of Depressive Symptomatology-Clinician Administered (IDS-C) Mean Change From Baseline to Week 22 of the Acute Phase (ITT Population).	NA	VNS Therapy|VNS Therapy|VNS Therapy	Device|Device|Device	depressive disorder, treatment-resistant|depression|depressive disorder	Depression	Parallel Assignment	Interventional	Treatment	Randomized	Study Comparing Outcomes for Patients With Treatment Resistant Depression Who Receive VNS Therapy at Different Doses	3	Mean Difference (Net)	0.33	0.813	Mixed Models Analysis	-2.39	3.05	95		NA	All	331	Completed	Phase 4
NCT00305604	4501530	8244154	Rapidity of Onset of Action as Determined by Home Glucose Monitoring After 1 Week	sitagliptin phosphate	sitagliptin phosphate|Comparator: Placebo	Drug|Drug	diabetes mellitus, type 2	Type 2 Diabetes	Parallel Assignment	Interventional	Treatment	Randomized	Study of Sitagliptin in Older Type 2 Diabetics (0431-047)(COMPLETED)	2	Mean Difference (Net)	-23.5	0.001	ANCOVA	-32.6	-14.4	95	Standard Deviation	25.2	All	206	Completed	Phase 3
NCT00305604	4501531	8244155	Change From Baseline in 2-hour PPG (Post-prandial Glucose) at Week 24	sitagliptin phosphate	sitagliptin phosphate|Comparator: Placebo	Drug|Drug	diabetes mellitus, type 2	Type 2 Diabetes	Parallel Assignment	Interventional	Treatment	Randomized	Study of Sitagliptin in Older Type 2 Diabetics (0431-047)(COMPLETED)	2	Mean Difference (Net)	-61	0.001	ANCOVA	-82.1	-40	95	Standard Deviation	63	All	206	Completed	Phase 3
NCT00305604	4501532	8244156	Change From Baseline in FPG (Fasting Plasma Glucose) at Week 24	sitagliptin phosphate	sitagliptin phosphate|Comparator: Placebo	Drug|Drug	diabetes mellitus, type 2	Type 2 Diabetes	Parallel Assignment	Interventional	Treatment	Randomized	Study of Sitagliptin in Older Type 2 Diabetics (0431-047)(COMPLETED)	2	Mean Difference (Net)	-26.8	0.001	ANCOVA	-40	-13.5	95	Standard Deviation	45	All	206	Completed	Phase 3
NCT00305604	4501533	8244157	Change From Baseline in HbA1c (Hemoglobin A1c) at Week 24	sitagliptin phosphate	sitagliptin phosphate|Comparator: Placebo	Drug|Drug	diabetes mellitus, type 2	Type 2 Diabetes	Parallel Assignment	Interventional	Treatment	Randomized	Study of Sitagliptin in Older Type 2 Diabetics (0431-047)(COMPLETED)	2	Mean Difference (Net)	-0.7	0.001	ANCOVA	-0.94	-0.47	95	Standard Deviation	0.81	All	206	Completed	Phase 3
NCT00306189	4501526	8244114	Lumbar Spine Bone Mineral Density Percent Change From Baseline at Month 12	denosumab	100 mg AMG 162|60 mg AMG 162|14 mg AMG 162|Placebo	Drug|Drug|Drug|Drug	osteoporosis	Osteoporosis	Parallel Assignment	Interventional	Treatment	Randomized	A Randomized, Double-blind, Placebo-controlled, Dose Response Study of AMG 162 (Denosumab) in Japanese Postmenopausal Osteoporotic Subjects	4	Mean Difference (Final Values)	6.27	0.0001	t-test, 2 sided	5.06	7.49	95		NA	Female	212	Completed	Phase 2
NCT00306189	4501527	8244114	Lumbar Spine Bone Mineral Density Percent Change From Baseline at Month 12	denosumab	100 mg AMG 162|60 mg AMG 162|14 mg AMG 162|Placebo	Drug|Drug|Drug|Drug	osteoporosis	Osteoporosis	Parallel Assignment	Interventional	Treatment	Randomized	A Randomized, Double-blind, Placebo-controlled, Dose Response Study of AMG 162 (Denosumab) in Japanese Postmenopausal Osteoporotic Subjects	4	Mean Difference (Final Values)	5.25	0.0001	t-test, 2 sided	4.1	6.4	95		NA	Female	212	Completed	Phase 2
NCT00306189	4501528	8244114	Lumbar Spine Bone Mineral Density Percent Change From Baseline at Month 12	denosumab	100 mg AMG 162|60 mg AMG 162|14 mg AMG 162|Placebo	Drug|Drug|Drug|Drug	osteoporosis	Osteoporosis	Parallel Assignment	Interventional	Treatment	Randomized	A Randomized, Double-blind, Placebo-controlled, Dose Response Study of AMG 162 (Denosumab) in Japanese Postmenopausal Osteoporotic Subjects	4	Mean Difference (Final Values)	7	0.0001	t-test, 2 sided	5.76	8.24	95		NA	Female	212	Completed	Phase 2
NCT00306787	4501523	8244032	Investigator-assessed Time to Healing of All Non-aborted Genital Herpes Lesions	valacyclovir|famciclovir	Famciclovir|Valacyclovir|Placebo matching famciclovir|Placebo matching valacyclovir	Drug|Drug|Drug|Drug	herpes genitalis	Genital Herpes	Parallel Assignment	Interventional	Treatment	Randomized	Efficacy and Safety of Famciclovir 1-day Treatment Compared to 3-day Treatment With Valacyclovir in Adults With Recurrent Genital Herpes	2	Median Difference (Final Values)	0.16	NA		-0.15	0.6	95		NA	All	1179	Completed	Phase 3
NCT00307125	4501520	8243879	Number of Participants With Evidence of Viral Replication of Epstein-Barr Virus (EBV)	rituximab	Rituximab plus immunosuppression|Placebo plus immunosuppression	Drug|Drug	NA	de Novo HLA Antibodies Development|Graft Function/Survival|Kidney Transplant|Kidney Transplant Recipient	Parallel Assignment	Interventional	Treatment	Randomized	Rituximab in Renal Allograft Recipients Who Develop Early De Novo Anti-HLA Alloantibodies	2		NA	0.999	Fisher Exact					NA	All	757	Completed	Phase 2
NCT00307125	4501521	8243880	Number of Participants With Viral Replication of Cytomegalovirus (CMV)	rituximab	Rituximab plus immunosuppression|Placebo plus immunosuppression	Drug|Drug	NA	de Novo HLA Antibodies Development|Graft Function/Survival|Kidney Transplant|Kidney Transplant Recipient	Parallel Assignment	Interventional	Treatment	Randomized	Rituximab in Renal Allograft Recipients Who Develop Early De Novo Anti-HLA Alloantibodies	2		NA	0.999	Fisher Exact					NA	All	757	Completed	Phase 2
NCT00307125	4501522	8243885	Number of Participants With 50 Percent (%) Decrease in Circulating Anti-Human Leukocyte Antigen (HLA) Antibodies	rituximab	Rituximab plus immunosuppression|Placebo plus immunosuppression	Drug|Drug	NA	de Novo HLA Antibodies Development|Graft Function/Survival|Kidney Transplant|Kidney Transplant Recipient	Parallel Assignment	Interventional	Treatment	Randomized	Rituximab in Renal Allograft Recipients Who Develop Early De Novo Anti-HLA Alloantibodies	2		NA	0.999	Fisher Exact					NA	All	757	Completed	Phase 2
NCT00307151	4501518	8243877	Percent of Participants With Treatment Failure, Defined as a Confirmed Virologic Failure or Permanent Discontinuation of the Randomized NNRTI or PI Component of Study Treatment	lamivudine|lopinavir|nevirapine|zidovudine|ritonavir	Lamivudine|Lopinavir/ritonavir|Nevirapine|Zidovudine	Drug|Drug|Drug|Drug	hiv infections	HIV Infections	Parallel Assignment	Interventional	Treatment	Randomized	Antiviral Responses to NNRTI-Based vs. PI-Based ARV Therapy in HIV Infected Infants Who Have or Have Not Received Single Dose NVP for Prevention of Mother-to-Child Transmission of HIV	4	Risk Difference (RD)	21.5	0.001	t-test, 2 sided	11.2	31.8	95		NA	All	452	Completed	Phase 2
NCT00307151	4501519	8243877	Percent of Participants With Treatment Failure, Defined as a Confirmed Virologic Failure or Permanent Discontinuation of the Randomized NNRTI or PI Component of Study Treatment	lamivudine|lopinavir|nevirapine|zidovudine|ritonavir	Lamivudine|Lopinavir/ritonavir|Nevirapine|Zidovudine	Drug|Drug|Drug|Drug	hiv infections	HIV Infections	Parallel Assignment	Interventional	Treatment	Randomized	Antiviral Responses to NNRTI-Based vs. PI-Based ARV Therapy in HIV Infected Infants Who Have or Have Not Received Single Dose NVP for Prevention of Mother-to-Child Transmission of HIV	4	Risk Difference (RD)	18.6	0.015	t-test, 2 sided	3.7	33.6	95		NA	All	452	Completed	Phase 2
NCT00307164	4501504	8243853	Change in Creatine Kinase From Baseline (Week 48 - Baseline)	NA	NucleomaxX|NucleomaxX placebo	Drug|Drug	lipodystrophy	HIV Infections|Lipoatrophy	Parallel Assignment	Interventional	Treatment	Randomized	Effects of a Uridine Supplement on HIV Infected Adults With Lipoatrophy	2		NA	0.42	Stratified Wilcoxon rank-sum test					NA	All	167	Completed	Phase 2/Phase 3
NCT00307164	4501505	8243854	Change in Leukocytes From Baseline (Week 48 - Baseline)	NA	NucleomaxX|NucleomaxX placebo	Drug|Drug	lipodystrophy	HIV Infections|Lipoatrophy	Parallel Assignment	Interventional	Treatment	Randomized	Effects of a Uridine Supplement on HIV Infected Adults With Lipoatrophy	2		NA	0.8	Stratified Wilcoxon rank-sum test					NA	All	167	Completed	Phase 2/Phase 3
NCT00307164	4501506	8243855	Change in Hemoglobin From Baseline (Week 48 - Baseline)	NA	NucleomaxX|NucleomaxX placebo	Drug|Drug	lipodystrophy	HIV Infections|Lipoatrophy	Parallel Assignment	Interventional	Treatment	Randomized	Effects of a Uridine Supplement on HIV Infected Adults With Lipoatrophy	2		NA	0.17	Stratified Wilcoxon rank-sum test					NA	All	167	Completed	Phase 2/Phase 3
NCT00307164	4501507	8243856	Change in Fasting Triglycerides From Baseline (Week 48 - Baseline)	NA	NucleomaxX|NucleomaxX placebo	Drug|Drug	lipodystrophy	HIV Infections|Lipoatrophy	Parallel Assignment	Interventional	Treatment	Randomized	Effects of a Uridine Supplement on HIV Infected Adults With Lipoatrophy	2		NA	0.43	Stratified Wilcoxon rank-sum test					NA	All	167	Completed	Phase 2/Phase 3
NCT00307164	4501508	8243857	Change in Fasting Low-density Lipoprotein (LDL) Cholesterol From Baseline (Week 48 - Baseline)	NA	NucleomaxX|NucleomaxX placebo	Drug|Drug	lipodystrophy	HIV Infections|Lipoatrophy	Parallel Assignment	Interventional	Treatment	Randomized	Effects of a Uridine Supplement on HIV Infected Adults With Lipoatrophy	2		NA	0.1	Stratified Wilcoxon rank-sum test					NA	All	167	Completed	Phase 2/Phase 3
NCT00307164	4501509	8243858	Change in Fasting Non-HDL Cholesterol From Baseline (Week 48 - Baseline)	NA	NucleomaxX|NucleomaxX placebo	Drug|Drug	lipodystrophy	HIV Infections|Lipoatrophy	Parallel Assignment	Interventional	Treatment	Randomized	Effects of a Uridine Supplement on HIV Infected Adults With Lipoatrophy	2		NA	0.76	Stratified Wilcoxon rank-sum test					NA	All	167	Completed	Phase 2/Phase 3
NCT00307164	4501510	8243859	Change in Fasting High-density Lipoprotein (HDL) Cholesterol From Baseline (Week 48 - Baseline)	NA	NucleomaxX|NucleomaxX placebo	Drug|Drug	lipodystrophy	HIV Infections|Lipoatrophy	Parallel Assignment	Interventional	Treatment	Randomized	Effects of a Uridine Supplement on HIV Infected Adults With Lipoatrophy	2		NA	0.034	Stratified Wilcoxon rank-sum test					NA	All	167	Completed	Phase 2/Phase 3
NCT00307164	4501511	8243860	Change in Fasting Total Cholesterol From Baseline (Week 48 - Baseline)	NA	NucleomaxX|NucleomaxX placebo	Drug|Drug	lipodystrophy	HIV Infections|Lipoatrophy	Parallel Assignment	Interventional	Treatment	Randomized	Effects of a Uridine Supplement on HIV Infected Adults With Lipoatrophy	2		NA	0.17	Stratified Wilcoxon rank-sum test					NA	All	167	Completed	Phase 2/Phase 3
NCT00307164	4501512	8243861	Change in Fasting Glucose From Baseline (Week 48 - Baseline)	NA	NucleomaxX|NucleomaxX placebo	Drug|Drug	lipodystrophy	HIV Infections|Lipoatrophy	Parallel Assignment	Interventional	Treatment	Randomized	Effects of a Uridine Supplement on HIV Infected Adults With Lipoatrophy	2		NA	0.13	Stratified Wilcoxon rank-sum test					NA	All	167	Completed	Phase 2/Phase 3
NCT00307164	4501513	8243862	Change in Fasting Lactate From Baseline (Week 48 - Baseline)	NA	NucleomaxX|NucleomaxX placebo	Drug|Drug	lipodystrophy	HIV Infections|Lipoatrophy	Parallel Assignment	Interventional	Treatment	Randomized	Effects of a Uridine Supplement on HIV Infected Adults With Lipoatrophy	2		NA	0.6	Stratified Wilcoxon rank-sum test					NA	All	167	Completed	Phase 2/Phase 3
NCT00307164	4501514	8243863	Change in CD4+ Count From Baseline (Week 48 - Baseline)	NA	NucleomaxX|NucleomaxX placebo	Drug|Drug	lipodystrophy	HIV Infections|Lipoatrophy	Parallel Assignment	Interventional	Treatment	Randomized	Effects of a Uridine Supplement on HIV Infected Adults With Lipoatrophy	2		NA	0.88	Stratified Wilcoxon rank-sum test					NA	All	167	Completed	Phase 2/Phase 3
NCT00307164	4501515	8243865	Change in Limb Fat From Baseline (Week 24 - Baseline)	NA	NucleomaxX|NucleomaxX placebo	Drug|Drug	lipodystrophy	HIV Infections|Lipoatrophy	Parallel Assignment	Interventional	Treatment	Randomized	Effects of a Uridine Supplement on HIV Infected Adults With Lipoatrophy	2		NA	0.25	Stratified Wilcoxon rank-sum test					NA	All	167	Completed	Phase 2/Phase 3
NCT00307164	4501516	8243867	Time to Safety Events (Signs/Symptoms or Laboratory Abnormalities)	NA	NucleomaxX|NucleomaxX placebo	Drug|Drug	lipodystrophy	HIV Infections|Lipoatrophy	Parallel Assignment	Interventional	Treatment	Randomized	Effects of a Uridine Supplement on HIV Infected Adults With Lipoatrophy	2		NA	0.17	Log Rank					NA	All	167	Completed	Phase 2/Phase 3
NCT00307164	4501517	8243868	Change in Limb Fat (g) From Baseline	NA	NucleomaxX|NucleomaxX placebo	Drug|Drug	lipodystrophy	HIV Infections|Lipoatrophy	Parallel Assignment	Interventional	Treatment	Randomized	Effects of a Uridine Supplement on HIV Infected Adults With Lipoatrophy	2		NA	0.64	Stratified Wilcoxon rank-sum test					NA	All	167	Completed	Phase 2/Phase 3
NCT00307333	4501500	8243845	Mortality	NA	HeRO heart rate characteristics monitor	Device	NA	Sepsis	Parallel Assignment	Interventional	Diagnostic	Randomized	Impact of Heart Rate Characteristics Monitoring in Neonates	2	Hazard Ratio (HR)	0.78	NA		0.61	0.99	95		NA	All	3003	Completed	N/A
NCT00307333	4501501	8243846	Days on Antibiotics	NA	HeRO heart rate characteristics monitor	Device	NA	Sepsis	Parallel Assignment	Interventional	Diagnostic	Randomized	Impact of Heart Rate Characteristics Monitoring in Neonates	2		NA	0.31	t-test, 2 sided					NA	All	3003	Completed	N/A
NCT00307333	4501502	8243847	Duration of Hospital Stay	NA	HeRO heart rate characteristics monitor	Device	NA	Sepsis	Parallel Assignment	Interventional	Diagnostic	Randomized	Impact of Heart Rate Characteristics Monitoring in Neonates	2		NA	0.47	t-test, 2 sided					NA	All	3003	Completed	N/A
NCT00307333	4501503	8243848	Number of Ventilator-free Days	NA	HeRO heart rate characteristics monitor	Device	NA	Sepsis	Parallel Assignment	Interventional	Diagnostic	Randomized	Impact of Heart Rate Characteristics Monitoring in Neonates	2		NA	0.08	t-test, 2 sided					NA	All	3003	Completed	N/A
NCT00307437	4501493	8243841	Number of Participants Visits With Psoriasis Area and Severity Index (PASI) 75 From Week 40 Through Week 52	ustekinumab	Placebo; Ustekinumab (CNTO 1275) 45 or 90 mg|Ustekinumab (CNTO 1275) 45 mg|Ustekinumab (CNTO 1275) 90 mg	Drug|Drug|Drug	psoriasis	Psoriasis	Parallel Assignment	Interventional	Treatment	Randomized	A Study of the Safety and Efficacy of Ustekinumab (CNTO 1275) in Patients With Moderate to Severe Psoriasis	3		NA	0.468	Cochran-Mantel-Haenszel (row mean score)					NA	All	1230	Completed	Phase 3
NCT00307437	4501492	8243841	Number of Participants Visits With Psoriasis Area and Severity Index (PASI) 75 From Week 40 Through Week 52	ustekinumab	Placebo; Ustekinumab (CNTO 1275) 45 or 90 mg|Ustekinumab (CNTO 1275) 45 mg|Ustekinumab (CNTO 1275) 90 mg	Drug|Drug|Drug	psoriasis	Psoriasis	Parallel Assignment	Interventional	Treatment	Randomized	A Study of the Safety and Efficacy of Ustekinumab (CNTO 1275) in Patients With Moderate to Severe Psoriasis	3		NA	0.21	Cochran-Mantel-Haenszel (row mean score)					NA	All	1230	Completed	Phase 3
NCT00307437	4501491	8243841	Number of Participants Visits With Psoriasis Area and Severity Index (PASI) 75 From Week 40 Through Week 52	ustekinumab	Placebo; Ustekinumab (CNTO 1275) 45 or 90 mg|Ustekinumab (CNTO 1275) 45 mg|Ustekinumab (CNTO 1275) 90 mg	Drug|Drug|Drug	psoriasis	Psoriasis	Parallel Assignment	Interventional	Treatment	Randomized	A Study of the Safety and Efficacy of Ustekinumab (CNTO 1275) in Patients With Moderate to Severe Psoriasis	3		NA	0.014	Cochran-Mantel-Haenszel (row mean score)					NA	All	1230	Completed	Phase 3
NCT00307437	4501495	8243842	Change in Dermatology Life Quality Index (DLQI) at Week 12	ustekinumab	Placebo; Ustekinumab (CNTO 1275) 45 or 90 mg|Ustekinumab (CNTO 1275) 45 mg|Ustekinumab (CNTO 1275) 90 mg	Drug|Drug|Drug	psoriasis	Psoriasis	Parallel Assignment	Interventional	Treatment	Randomized	A Study of the Safety and Efficacy of Ustekinumab (CNTO 1275) in Patients With Moderate to Severe Psoriasis	3		NA	0.001	ANOVA on van der Waerden normal scores					NA	All	1230	Completed	Phase 3
NCT00307437	4501494	8243842	Change in Dermatology Life Quality Index (DLQI) at Week 12	ustekinumab	Placebo; Ustekinumab (CNTO 1275) 45 or 90 mg|Ustekinumab (CNTO 1275) 45 mg|Ustekinumab (CNTO 1275) 90 mg	Drug|Drug|Drug	psoriasis	Psoriasis	Parallel Assignment	Interventional	Treatment	Randomized	A Study of the Safety and Efficacy of Ustekinumab (CNTO 1275) in Patients With Moderate to Severe Psoriasis	3		NA	0.001	ANOVA on van der Waerden normal scores					NA	All	1230	Completed	Phase 3
NCT00307437	4501496	8243843	Number of Participants With Physician Global Assessment (PGA) of Cleared or Minimal at Week 12	ustekinumab	Placebo; Ustekinumab (CNTO 1275) 45 or 90 mg|Ustekinumab (CNTO 1275) 45 mg|Ustekinumab (CNTO 1275) 90 mg	Drug|Drug|Drug	psoriasis	Psoriasis	Parallel Assignment	Interventional	Treatment	Randomized	A Study of the Safety and Efficacy of Ustekinumab (CNTO 1275) in Patients With Moderate to Severe Psoriasis	3		NA	0.001	Cochran-Mantel-Haenszel (CMH) chi square					NA	All	1230	Completed	Phase 3
NCT00307437	4501497	8243843	Number of Participants With Physician Global Assessment (PGA) of Cleared or Minimal at Week 12	ustekinumab	Placebo; Ustekinumab (CNTO 1275) 45 or 90 mg|Ustekinumab (CNTO 1275) 45 mg|Ustekinumab (CNTO 1275) 90 mg	Drug|Drug|Drug	psoriasis	Psoriasis	Parallel Assignment	Interventional	Treatment	Randomized	A Study of the Safety and Efficacy of Ustekinumab (CNTO 1275) in Patients With Moderate to Severe Psoriasis	3		NA	0.001	Cochran-Mantel-Haenszel (CMH) chi square					NA	All	1230	Completed	Phase 3
NCT00307437	4501498	8243844	Number of Participants With Psoriasis Area and Severity Index (PASI) Score of 75 Percent or Above at Week 12	ustekinumab	Placebo; Ustekinumab (CNTO 1275) 45 or 90 mg|Ustekinumab (CNTO 1275) 45 mg|Ustekinumab (CNTO 1275) 90 mg	Drug|Drug|Drug	psoriasis	Psoriasis	Parallel Assignment	Interventional	Treatment	Randomized	A Study of the Safety and Efficacy of Ustekinumab (CNTO 1275) in Patients With Moderate to Severe Psoriasis	3		NA	0.001	Cochran-Mantel-Haenszel (CMH) chi square					NA	All	1230	Completed	Phase 3
NCT00307437	4501499	8243844	Number of Participants With Psoriasis Area and Severity Index (PASI) Score of 75 Percent or Above at Week 12	ustekinumab	Placebo; Ustekinumab (CNTO 1275) 45 or 90 mg|Ustekinumab (CNTO 1275) 45 mg|Ustekinumab (CNTO 1275) 90 mg	Drug|Drug|Drug	psoriasis	Psoriasis	Parallel Assignment	Interventional	Treatment	Randomized	A Study of the Safety and Efficacy of Ustekinumab (CNTO 1275) in Patients With Moderate to Severe Psoriasis	3		NA	0.001	Cochran-Mantel-Haenszel (CMH) chi square					NA	All	1230	Completed	Phase 3
NCT00307489	4501472	8243822	Percentage of Participants With Plasma HBV DNA < 169 Copies/mL at Week 168	tenofovir|emtricitabine	emtricitabine /tenofovir DF|tenofovir DF	Drug|Drug	hepatitis b, chronic|hepatitis|hepatitis a|hepatitis b|hepatitis, chronic	Chronic Hepatitis B	Parallel Assignment	Interventional	Treatment	Randomized	Treatment of Persistent Viremia (Virus in Blood) in Chronic Hepatitis B Subjects Already Receiving Adefovir Dipivoxil	2		NA	0.878	Cochran-Mantel-Haenszel					NA	All	106	Completed	Phase 2
NCT00307489	4501473	8243823	HBsAg Loss at Week 168	tenofovir|emtricitabine	emtricitabine /tenofovir DF|tenofovir DF	Drug|Drug	hepatitis b, chronic|hepatitis|hepatitis a|hepatitis b|hepatitis, chronic	Chronic Hepatitis B	Parallel Assignment	Interventional	Treatment	Randomized	Treatment of Persistent Viremia (Virus in Blood) in Chronic Hepatitis B Subjects Already Receiving Adefovir Dipivoxil	2		NA	0.254	Cochran-Mantel-Haenszel					NA	All	106	Completed	Phase 2
NCT00307489	4501474	8243824	Hepatitis B Surface Antigen (HBsAg) Seroconversion at Week 168	tenofovir|emtricitabine	emtricitabine /tenofovir DF|tenofovir DF	Drug|Drug	hepatitis b, chronic|hepatitis|hepatitis a|hepatitis b|hepatitis, chronic	Chronic Hepatitis B	Parallel Assignment	Interventional	Treatment	Randomized	Treatment of Persistent Viremia (Virus in Blood) in Chronic Hepatitis B Subjects Already Receiving Adefovir Dipivoxil	2		NA	0.254	Cochran-Mantel-Haenszel					NA	All	106	Completed	Phase 2
NCT00307489	4501475	8243825	Hepatitis B Early Antigen (HBeAg) Loss at Week 168	tenofovir|emtricitabine	emtricitabine /tenofovir DF|tenofovir DF	Drug|Drug	hepatitis b, chronic|hepatitis|hepatitis a|hepatitis b|hepatitis, chronic	Chronic Hepatitis B	Parallel Assignment	Interventional	Treatment	Randomized	Treatment of Persistent Viremia (Virus in Blood) in Chronic Hepatitis B Subjects Already Receiving Adefovir Dipivoxil	2		NA	0.703	Cochran-Mantel-Haenszel					NA	All	106	Completed	Phase 2
NCT00307489	4501476	8243826	Percentage of Participants With Normalized ALT at Week 168	tenofovir|emtricitabine	emtricitabine /tenofovir DF|tenofovir DF	Drug|Drug	hepatitis b, chronic|hepatitis|hepatitis a|hepatitis b|hepatitis, chronic	Chronic Hepatitis B	Parallel Assignment	Interventional	Treatment	Randomized	Treatment of Persistent Viremia (Virus in Blood) in Chronic Hepatitis B Subjects Already Receiving Adefovir Dipivoxil	2		NA	0.784	Cochran-Mantel-Haenszel					NA	All	106	Completed	Phase 2
NCT00307489	4501477	8243827	Percentage of Participants With Normal ALT at Week 168	tenofovir|emtricitabine	emtricitabine /tenofovir DF|tenofovir DF	Drug|Drug	hepatitis b, chronic|hepatitis|hepatitis a|hepatitis b|hepatitis, chronic	Chronic Hepatitis B	Parallel Assignment	Interventional	Treatment	Randomized	Treatment of Persistent Viremia (Virus in Blood) in Chronic Hepatitis B Subjects Already Receiving Adefovir Dipivoxil	2		NA	0.936	Cochran-Mantel-Haenszel					NA	All	106	Completed	Phase 2
NCT00307489	4501478	8243828	Percentage of Participants With Plasma HBV DNA < 400 Copies/mL at Week 168	tenofovir|emtricitabine	emtricitabine /tenofovir DF|tenofovir DF	Drug|Drug	hepatitis b, chronic|hepatitis|hepatitis a|hepatitis b|hepatitis, chronic	Chronic Hepatitis B	Parallel Assignment	Interventional	Treatment	Randomized	Treatment of Persistent Viremia (Virus in Blood) in Chronic Hepatitis B Subjects Already Receiving Adefovir Dipivoxil	2		NA	0.781	Cochran-Mantel-Haenszel					NA	All	106	Completed	Phase 2
NCT00307489	4501479	8243829	Change From Baseline in Alanine Aminotransferase (ALT) Levels at Week 168	tenofovir|emtricitabine	emtricitabine /tenofovir DF|tenofovir DF	Drug|Drug	hepatitis b, chronic|hepatitis|hepatitis a|hepatitis b|hepatitis, chronic	Chronic Hepatitis B	Parallel Assignment	Interventional	Treatment	Randomized	Treatment of Persistent Viremia (Virus in Blood) in Chronic Hepatitis B Subjects Already Receiving Adefovir Dipivoxil	2		NA	0.999	van Elteren					NA	All	106	Completed	Phase 2
NCT00307489	4501480	8243830	Change From Baseline in log10 Plasma HBV DNA Levels at Week 168	tenofovir|emtricitabine	emtricitabine /tenofovir DF|tenofovir DF	Drug|Drug	hepatitis b, chronic|hepatitis|hepatitis a|hepatitis b|hepatitis, chronic	Chronic Hepatitis B	Parallel Assignment	Interventional	Treatment	Randomized	Treatment of Persistent Viremia (Virus in Blood) in Chronic Hepatitis B Subjects Already Receiving Adefovir Dipivoxil	2		NA	0.103	van Elteren					NA	All	106	Completed	Phase 2
NCT00307489	4501481	8243831	Hepatitis B Surface Antigen (HBsAg) Seroconversion at Week 48	tenofovir|emtricitabine	emtricitabine /tenofovir DF|tenofovir DF	Drug|Drug	hepatitis b, chronic|hepatitis|hepatitis a|hepatitis b|hepatitis, chronic	Chronic Hepatitis B	Parallel Assignment	Interventional	Treatment	Randomized	Treatment of Persistent Viremia (Virus in Blood) in Chronic Hepatitis B Subjects Already Receiving Adefovir Dipivoxil	2		NA	0.401	Cochran-Mantel-Haenszel					NA	All	106	Completed	Phase 2
NCT00307489	4501482	8243832	HBsAg Loss at Week 48	tenofovir|emtricitabine	emtricitabine /tenofovir DF|tenofovir DF	Drug|Drug	hepatitis b, chronic|hepatitis|hepatitis a|hepatitis b|hepatitis, chronic	Chronic Hepatitis B	Parallel Assignment	Interventional	Treatment	Randomized	Treatment of Persistent Viremia (Virus in Blood) in Chronic Hepatitis B Subjects Already Receiving Adefovir Dipivoxil	2		NA	0.401	Cochran-Mantel-Haenszel					NA	All	106	Completed	Phase 2
NCT00307489	4501483	8243833	HBeAg Seroconversion at Week 48	tenofovir|emtricitabine	emtricitabine /tenofovir DF|tenofovir DF	Drug|Drug	hepatitis b, chronic|hepatitis|hepatitis a|hepatitis b|hepatitis, chronic	Chronic Hepatitis B	Parallel Assignment	Interventional	Treatment	Randomized	Treatment of Persistent Viremia (Virus in Blood) in Chronic Hepatitis B Subjects Already Receiving Adefovir Dipivoxil	2		NA	0.655	Cochran-Mantel-Haenszel					NA	All	106	Completed	Phase 2
NCT00307489	4501484	8243834	Hepatitis B Early Antigen (HBeAg) Loss at Week 48	tenofovir|emtricitabine	emtricitabine /tenofovir DF|tenofovir DF	Drug|Drug	hepatitis b, chronic|hepatitis|hepatitis a|hepatitis b|hepatitis, chronic	Chronic Hepatitis B	Parallel Assignment	Interventional	Treatment	Randomized	Treatment of Persistent Viremia (Virus in Blood) in Chronic Hepatitis B Subjects Already Receiving Adefovir Dipivoxil	2		NA	0.952	Cochran-Mantel-Haenszel					NA	All	106	Completed	Phase 2
NCT00307489	4501485	8243835	Percentage of Participants With Normalized ALT at Week 48	tenofovir|emtricitabine	emtricitabine /tenofovir DF|tenofovir DF	Drug|Drug	hepatitis b, chronic|hepatitis|hepatitis a|hepatitis b|hepatitis, chronic	Chronic Hepatitis B	Parallel Assignment	Interventional	Treatment	Randomized	Treatment of Persistent Viremia (Virus in Blood) in Chronic Hepatitis B Subjects Already Receiving Adefovir Dipivoxil	2		NA	0.109	Cochran-Mantel-Haenszel					NA	All	106	Completed	Phase 2
NCT00307489	4501486	8243836	Percentage of Participants With Normal ALT at Week 48	tenofovir|emtricitabine	emtricitabine /tenofovir DF|tenofovir DF	Drug|Drug	hepatitis b, chronic|hepatitis|hepatitis a|hepatitis b|hepatitis, chronic	Chronic Hepatitis B	Parallel Assignment	Interventional	Treatment	Randomized	Treatment of Persistent Viremia (Virus in Blood) in Chronic Hepatitis B Subjects Already Receiving Adefovir Dipivoxil	2		NA	0.423	Cochran-Mantel-Haenszel					NA	All	106	Completed	Phase 2
NCT00307489	4501487	8243837	Percentage of Participants With Plasma HBV DNA < 400 Copies/mL at Week 48	tenofovir|emtricitabine	emtricitabine /tenofovir DF|tenofovir DF	Drug|Drug	hepatitis b, chronic|hepatitis|hepatitis a|hepatitis b|hepatitis, chronic	Chronic Hepatitis B	Parallel Assignment	Interventional	Treatment	Randomized	Treatment of Persistent Viremia (Virus in Blood) in Chronic Hepatitis B Subjects Already Receiving Adefovir Dipivoxil	2		NA	0.988	Cochran-Mantel-Haenszel					NA	All	106	Completed	Phase 2
NCT00307489	4501488	8243838	Change From Baseline in Alanine Aminotransferase (ALT) Levels at Week 48	tenofovir|emtricitabine	emtricitabine /tenofovir DF|tenofovir DF	Drug|Drug	hepatitis b, chronic|hepatitis|hepatitis a|hepatitis b|hepatitis, chronic	Chronic Hepatitis B	Parallel Assignment	Interventional	Treatment	Randomized	Treatment of Persistent Viremia (Virus in Blood) in Chronic Hepatitis B Subjects Already Receiving Adefovir Dipivoxil	2		NA	0.712	van Elteren					NA	All	106	Completed	Phase 2
NCT00307489	4501489	8243839	Change From Baseline in log10 Plasma HBV DNA Levels at Week 48	tenofovir|emtricitabine	emtricitabine /tenofovir DF|tenofovir DF	Drug|Drug	hepatitis b, chronic|hepatitis|hepatitis a|hepatitis b|hepatitis, chronic	Chronic Hepatitis B	Parallel Assignment	Interventional	Treatment	Randomized	Treatment of Persistent Viremia (Virus in Blood) in Chronic Hepatitis B Subjects Already Receiving Adefovir Dipivoxil	2		NA	0.208	van Elteren					NA	All	106	Completed	Phase 2
NCT00307489	4501490	8243840	Percentage of Participants With Plasma HBV DNA < 169 Copies/mL at Week 48	tenofovir|emtricitabine	emtricitabine /tenofovir DF|tenofovir DF	Drug|Drug	hepatitis b, chronic|hepatitis|hepatitis a|hepatitis b|hepatitis, chronic	Chronic Hepatitis B	Parallel Assignment	Interventional	Treatment	Randomized	Treatment of Persistent Viremia (Virus in Blood) in Chronic Hepatitis B Subjects Already Receiving Adefovir Dipivoxil	2		NA	0.544	Cochran-Mantel-Haenszel					NA	All	106	Completed	Phase 2
NCT00307801	4501468	8243809	Proportion of Participants With no Dysfunctional Uterine Bleeding (DUB) Symptoms	estradiol|dienogest|polyestradiol phosphate|estradiol 3-benzoate|estradiol 17 beta-cypionate	Estradiol valerate/Dienogest (Natazia, Qlaira, BAY86-5027)|Placebo	Drug|Drug	uterine hemorrhage|metrorrhagia|hemorrhage	Metrorrhagia	Parallel Assignment	Interventional	Treatment	Randomized	Efficacy and Safety Study for the Treatment of Dysfunctional Uterine Bleeding	2		NA	0.0001	inverting 2 one-sided tests					NA	Female	231	Completed	Phase 3
NCT00308087	4501465	8243733	Kaplan-Meier Estimates for Duration of Partial Response or Better to Treatment	rituximab|sargramostim|molgramostim	Sargramostim (Leukine)|Rituximab	Drug|Drug	lymphoma, follicular|lymphoma, b-cell|lymphoma	Lymphoma, Follicular	Parallel Assignment	Interventional	Treatment	Randomized	Comparison Study of Rituximab Plus Sargramostim to Rituximab Alone for Relapsed Follicular B-cell Lymphoma, a Form of Non-Hodgkin's Lymphoma	2		NA	0.8217	Log Rank					NA	All	75	Terminated	Phase 2
NCT00308087	4501466	8243734	Kaplan-Meier Estimates of Progression-Free Survival	rituximab|sargramostim|molgramostim	Sargramostim (Leukine)|Rituximab	Drug|Drug	lymphoma, follicular|lymphoma, b-cell|lymphoma	Lymphoma, Follicular	Parallel Assignment	Interventional	Treatment	Randomized	Comparison Study of Rituximab Plus Sargramostim to Rituximab Alone for Relapsed Follicular B-cell Lymphoma, a Form of Non-Hodgkin's Lymphoma	2		NA	0.5501	Log Rank					NA	All	75	Terminated	Phase 2
NCT00308087	4501467	8243737	Number of Participants With a Complete Response or Unconfirmed Complete Response at Week 8 With Confirmation at Week 12	rituximab|sargramostim|molgramostim	Sargramostim (Leukine)|Rituximab	Drug|Drug	lymphoma, follicular|lymphoma, b-cell|lymphoma	Lymphoma, Follicular	Parallel Assignment	Interventional	Treatment	Randomized	Comparison Study of Rituximab Plus Sargramostim to Rituximab Alone for Relapsed Follicular B-cell Lymphoma, a Form of Non-Hodgkin's Lymphoma	2		NA	0.6182						NA	All	75	Terminated	Phase 2
NCT00308139	4501455	8243706	Ratio of Triglycerides at Week 30 to Baseline	exenatide	exenatide, long acting release|exenatide	Drug|Drug	diabetes mellitus, type 2|diabetes mellitus	Type 2 Diabetes Mellitus	Parallel Assignment	Interventional	Treatment	Randomized	Effects of Exenatide Long-Acting Release on Glucose Control and Safety in Subjects With Type 2 Diabetes Mellitus(DURATION - 1)	2	Geometic Least Squares Mean Ratio	0.95	0.2915	ANCOVA	0.87	1.04	95	Standard Error of the Mean	0.042	All	303	Completed	Phase 3
NCT00308139	4501456	8243709	Change in High-density Lipoprotein Cholesterol (HDL-C) From Baseline to Week 30	exenatide	exenatide, long acting release|exenatide	Drug|Drug	diabetes mellitus, type 2|diabetes mellitus	Type 2 Diabetes Mellitus	Parallel Assignment	Interventional	Treatment	Randomized	Effects of Exenatide Long-Acting Release on Glucose Control and Safety in Subjects With Type 2 Diabetes Mellitus(DURATION - 1)	2	Least Squares Mean Difference	0.4	0.5613	ANCOVA	-1	1.9	95	Standard Error of the Mean	0.74	All	303	Completed	Phase 3
NCT00308139	4501457	8243711	Change in Total Cholesterol From Baseline to Week 30	exenatide	exenatide, long acting release|exenatide	Drug|Drug	diabetes mellitus, type 2|diabetes mellitus	Type 2 Diabetes Mellitus	Parallel Assignment	Interventional	Treatment	Randomized	Effects of Exenatide Long-Acting Release on Glucose Control and Safety in Subjects With Type 2 Diabetes Mellitus(DURATION - 1)	2	Least Squares Mean Difference	-8.2	0.0077	ANCOVA	-14.1	-2.2	95	Standard Error of the Mean	3.04	All	303	Completed	Phase 3
NCT00308139	4501458	8243715	Change in Fasting Plasma Glucose From Baseline to Week 30	exenatide	exenatide, long acting release|exenatide	Drug|Drug	diabetes mellitus, type 2|diabetes mellitus	Type 2 Diabetes Mellitus	Parallel Assignment	Interventional	Treatment	Randomized	Effects of Exenatide Long-Acting Release on Glucose Control and Safety in Subjects With Type 2 Diabetes Mellitus(DURATION - 1)	2	Least Squares Mean Difference	-16.9	0.0001	ANCOVA	-24.4	-9.4	95	Standard Error of the Mean	3.8	All	303	Completed	Phase 3
NCT00308139	4501459	8243717	Change in Body Weight From Baseline to Week 30	exenatide	exenatide, long acting release|exenatide	Drug|Drug	diabetes mellitus, type 2|diabetes mellitus	Type 2 Diabetes Mellitus	Parallel Assignment	Interventional	Treatment	Randomized	Effects of Exenatide Long-Acting Release on Glucose Control and Safety in Subjects With Type 2 Diabetes Mellitus(DURATION - 1)	2	Least Squares Mean Difference	-0.08	0.8916	ANCOVA	-1.29	1.12	95	Standard Error of the Mean	0.612	All	303	Completed	Phase 3
NCT00308139	4501460	8243719	Change in 2 Hours (2h) Postprandial Glucose From Baseline to Week 14	exenatide	exenatide, long acting release|exenatide	Drug|Drug	diabetes mellitus, type 2|diabetes mellitus	Type 2 Diabetes Mellitus	Parallel Assignment	Interventional	Treatment	Randomized	Effects of Exenatide Long-Acting Release on Glucose Control and Safety in Subjects With Type 2 Diabetes Mellitus(DURATION - 1)	2	Least Squares Mean Difference	30.08	0.0124	ANCOVA	6.88	53.28	95	Standard Error of the Mean	11.458	All	303	Completed	Phase 3
NCT00308139	4501461	8243721	Percentage of Subjects Achieving HbA1c Target of <=6.0%	exenatide	exenatide, long acting release|exenatide	Drug|Drug	diabetes mellitus, type 2|diabetes mellitus	Type 2 Diabetes Mellitus	Parallel Assignment	Interventional	Treatment	Randomized	Effects of Exenatide Long-Acting Release on Glucose Control and Safety in Subjects With Type 2 Diabetes Mellitus(DURATION - 1)	2		NA	0.1513	Cochran-Mantel-Haenszel					NA	All	303	Completed	Phase 3
NCT00308139	4501462	8243723	Percentage of Subjects Achieving HbA1c Target of <=6.5%	exenatide	exenatide, long acting release|exenatide	Drug|Drug	diabetes mellitus, type 2|diabetes mellitus	Type 2 Diabetes Mellitus	Parallel Assignment	Interventional	Treatment	Randomized	Effects of Exenatide Long-Acting Release on Glucose Control and Safety in Subjects With Type 2 Diabetes Mellitus(DURATION - 1)	2		NA	0.2042	Cochran-Mantel-Haenszel					NA	All	303	Completed	Phase 3
NCT00308139	4501463	8243725	Percentage of Subjects Achieving HbA1c Target of <7%	exenatide	exenatide, long acting release|exenatide	Drug|Drug	diabetes mellitus, type 2|diabetes mellitus	Type 2 Diabetes Mellitus	Parallel Assignment	Interventional	Treatment	Randomized	Effects of Exenatide Long-Acting Release on Glucose Control and Safety in Subjects With Type 2 Diabetes Mellitus(DURATION - 1)	2		NA	0.0003	Cochran-Mantel-Haenszel					NA	All	303	Completed	Phase 3
NCT00308139	4501464	8243728	Change in HbA1c From Baseline to Week 30	exenatide	exenatide, long acting release|exenatide	Drug|Drug	diabetes mellitus, type 2|diabetes mellitus	Type 2 Diabetes Mellitus	Parallel Assignment	Interventional	Treatment	Randomized	Effects of Exenatide Long-Acting Release on Glucose Control and Safety in Subjects With Type 2 Diabetes Mellitus(DURATION - 1)	2	Least Squares Mean Difference	-0.33	0.0023	ANOVA	-0.54	-0.12	95	Standard Error of the Mean	0.107	All	303	Completed	Phase 3
NCT00308308	4501447	8243686	Severe Hypoglycemia Event Rate	insulin	Technosphere Insulin|Active comparator	Drug|Drug	diabetes mellitus	Diabetes, Type I	Parallel Assignment	Interventional	Treatment	Randomized	Efficacy & Safety of Inhaled Insulin in Type 1 Diabetes	2		NA	0.2131	Generalized Estimating Equation					NA	All	589	Completed	Phase 3
NCT00308308	4501448	8243687	Total Hypoglycemia Event Rate	insulin	Technosphere Insulin|Active comparator	Drug|Drug	diabetes mellitus	Diabetes, Type I	Parallel Assignment	Interventional	Treatment	Randomized	Efficacy & Safety of Inhaled Insulin in Type 1 Diabetes	2		NA	0.1193	Generalized Estimation Equation					NA	All	589	Completed	Phase 3
NCT00308308	4501449	8243688	Incidence of Severe Hypoglycemia	insulin	Technosphere Insulin|Active comparator	Drug|Drug	diabetes mellitus	Diabetes, Type I	Parallel Assignment	Interventional	Treatment	Randomized	Efficacy & Safety of Inhaled Insulin in Type 1 Diabetes	2	Odds Ratio (OR)	0.825	0.2786	Regression, Logistic	0.582	1.169	95		NA	All	589	Completed	Phase 3
NCT00308308	4501450	8243689	Incidence of Total Hypoglycemia	insulin	Technosphere Insulin|Active comparator	Drug|Drug	diabetes mellitus	Diabetes, Type I	Parallel Assignment	Interventional	Treatment	Randomized	Efficacy & Safety of Inhaled Insulin in Type 1 Diabetes	2	Odds Ratio (OR)	0.488	0.0124	Regression, Logistic	0.278	0.856	95		NA	All	589	Completed	Phase 3
NCT00308308	4501451	8243690	Number of Subjects Achieving Week 52 HbA1c Levels Less Than or Equal to 7.0%	insulin	Technosphere Insulin|Active comparator	Drug|Drug	diabetes mellitus	Diabetes, Type I	Parallel Assignment	Interventional	Treatment	Randomized	Efficacy & Safety of Inhaled Insulin in Type 1 Diabetes	2	Odds Ratio (OR)	0.941	0.8311	Regression, Logistic	0.536	1.652	95		NA	All	589	Completed	Phase 3
NCT00308308	4501452	8243691	Change From Baseline in Fasting Plasma Glucose to Week 52	insulin	Technosphere Insulin|Active comparator	Drug|Drug	diabetes mellitus	Diabetes, Type I	Parallel Assignment	Interventional	Treatment	Randomized	Efficacy & Safety of Inhaled Insulin in Type 1 Diabetes	2	Mean Difference (Net)	-20.9	0.0052	ANCOVA	-35.4	-6.3	95	Standard Error of the Mean	7.41	All	589	Completed	Phase 3
NCT00308308	4501453	8243692	Change From Baseline in Weight to Week 52	insulin	Technosphere Insulin|Active comparator	Drug|Drug	diabetes mellitus	Diabetes, Type I	Parallel Assignment	Interventional	Treatment	Randomized	Efficacy & Safety of Inhaled Insulin in Type 1 Diabetes	2	Mean Difference (Net)	-1.8	0.0001	ANCOVA	-2.7	-1	95	Standard Error of the Mean	0.42	All	589	Completed	Phase 3
NCT00308308	4501454	8243693	Compare the Mean Change From Baseline to Week 52 in HbA1c	insulin	Technosphere Insulin|Active comparator	Drug|Drug	diabetes mellitus	Diabetes, Type I	Parallel Assignment	Interventional	Treatment	Randomized	Efficacy & Safety of Inhaled Insulin in Type 1 Diabetes	2	Mean Difference (Final Values)	0.24	NA		0.08	0.4	95	Standard Error of the Mean	0.082	All	589	Completed	Phase 3
NCT00308581	4501446	8243681	Response Status With Response Defined as at Least 100 Point Decrease in CDAI Score From Baseline in the Randomized Maintenance Phase	certolizumab pegol	Certolizumab pegol|Certolizumab pegol|Placebo	Biological|Biological|Other	crohn disease	Crohn's Disease	Parallel Assignment	Interventional	Treatment	Randomized	Certolizumab in Crohn's Disease Patients With Loss of Response or Intolerance to Infliximab	2	Odds Ratio (OR)	1.1	0.696	Regression, Logistic	0.7	1.7	95		NA	All	539	Completed	Phase 3
NCT00308711	4501443	8243613	Percentage of Participants With a Cesarean Section Delivery	dinoprostone|misoprostol	Misoprostol vaginal insert 100 mcg|Misoprostol vaginal insert 50 mcg|Dinoprostone vaginal insert (Cervidil)	Drug|Drug|Drug	NA	Cervical Ripening|Labor, Induced	Parallel Assignment	Interventional	Treatment	Randomized	Safety/Efficacy Study Comparing the Misoprostol Vaginal Insert to Cervidil for Cervical Ripening and Induction of Labor	3	Cox Proportional Hazard	27.8	0.64	Fisher Exact	23.61	32.31	95		NA	Female	1308	Completed	Phase 3
NCT00308711	4501442	8243613	Percentage of Participants With a Cesarean Section Delivery	dinoprostone|misoprostol	Misoprostol vaginal insert 100 mcg|Misoprostol vaginal insert 50 mcg|Dinoprostone vaginal insert (Cervidil)	Drug|Drug|Drug	NA	Cervical Ripening|Labor, Induced	Parallel Assignment	Interventional	Treatment	Randomized	Safety/Efficacy Study Comparing the Misoprostol Vaginal Insert to Cervidil for Cervical Ripening and Induction of Labor	3	Cox Proportional Hazard	28	0.59	Fisher Exact	23.86	32.42	95		NA	Female	1308	Completed	Phase 3
NCT00308711	4501445	8243614	Minutes From Drug Insertion to Vaginal Delivery	dinoprostone|misoprostol	Misoprostol vaginal insert 100 mcg|Misoprostol vaginal insert 50 mcg|Dinoprostone vaginal insert (Cervidil)	Drug|Drug|Drug	NA	Cervical Ripening|Labor, Induced	Parallel Assignment	Interventional	Treatment	Randomized	Safety/Efficacy Study Comparing the Misoprostol Vaginal Insert to Cervidil for Cervical Ripening and Induction of Labor	3	Kaplan-Meier	1595.5	0.974	Log Rank					NA	Female	1308	Completed	Phase 3
NCT00308711	4501444	8243614	Minutes From Drug Insertion to Vaginal Delivery	dinoprostone|misoprostol	Misoprostol vaginal insert 100 mcg|Misoprostol vaginal insert 50 mcg|Dinoprostone vaginal insert (Cervidil)	Drug|Drug|Drug	NA	Cervical Ripening|Labor, Induced	Parallel Assignment	Interventional	Treatment	Randomized	Safety/Efficacy Study Comparing the Misoprostol Vaginal Insert to Cervidil for Cervical Ripening and Induction of Labor	3	Cox Proportional Hazard	1977	0.011	Log Rank	1977	2253	95		NA	Female	1308	Completed	Phase 3
NCT00308737	4501431	8243594	FEV1 Decrease of ≥ 15% From Baseline Value at Last Measurement for TI vs Usual Care	insulin	Technosphere® Insulin Inhalation Powder|Usual Care	Drug|Drug	diabetes mellitus|diabetes mellitus, type 1|diabetes mellitus, type 2	Diabetes, Type 1|Diabetes, Type 2	Parallel Assignment	Interventional	Treatment	Randomized	Safety of Inhaled Insulin With Type 1 and Type 2 Diabetes	3	Odds Ratio (OR)	-2.4767	NA		-4.5578	-0.3956	95		NA	All	2053	Completed	Phase 3
NCT00308737	4501432	8243595	Change in Weight From Baseline at Month 24	insulin	Technosphere® Insulin Inhalation Powder|Usual Care	Drug|Drug	diabetes mellitus|diabetes mellitus, type 1|diabetes mellitus, type 2	Diabetes, Type 1|Diabetes, Type 2	Parallel Assignment	Interventional	Treatment	Randomized	Safety of Inhaled Insulin With Type 1 and Type 2 Diabetes	3		NA	0.112	t-test, 2 sided					NA	All	2053	Completed	Phase 3
NCT00308737	4501433	8243597	Hemoglobin-Corrected Diffusing Capacity of the Lung for Carbon Monoxide (DLco) Decrease of >3 ml/Min/mmHg From Baseline Value at Last Measurement	insulin	Technosphere® Insulin Inhalation Powder|Usual Care	Drug|Drug	diabetes mellitus|diabetes mellitus, type 1|diabetes mellitus, type 2	Diabetes, Type 1|Diabetes, Type 2	Parallel Assignment	Interventional	Treatment	Randomized	Safety of Inhaled Insulin With Type 1 and Type 2 Diabetes	3	Odds Ratio, log	0.8509	NA		0.6722	1.077	95		NA	All	2053	Completed	Phase 3
NCT00308737	4501434	8243598	Hemoglobin-Corrected Diffusing Capacity of the Lung for Carbon Monoxide (DLco) Decrease of ≥ 15% From Baseline Value at Last Measurement	insulin	Technosphere® Insulin Inhalation Powder|Usual Care	Drug|Drug	diabetes mellitus|diabetes mellitus, type 1|diabetes mellitus, type 2	Diabetes, Type 1|Diabetes, Type 2	Parallel Assignment	Interventional	Treatment	Randomized	Safety of Inhaled Insulin With Type 1 and Type 2 Diabetes	3	Odds Ratio (OR)	0.8953	NA		0.6703	1.1958	95		NA	All	2053	Completed	Phase 3
NCT00308737	4501435	8243599	Total Lung Capacity (TLC) Decrease of ≥ 15% From Baseline Value at Last Measurement	insulin	Technosphere® Insulin Inhalation Powder|Usual Care	Drug|Drug	diabetes mellitus|diabetes mellitus, type 1|diabetes mellitus, type 2	Diabetes, Type 1|Diabetes, Type 2	Parallel Assignment	Interventional	Treatment	Randomized	Safety of Inhaled Insulin With Type 1 and Type 2 Diabetes	3	Odds Ratio (OR)	0.7504	NA		0.251	2.2431	95		NA	All	2053	Completed	Phase 3
NCT00308737	4501436	8243600	Forced Vital Capacity (FVC) Decrease of ≥ 15% From Baseline Value at Last Measurement	insulin	Technosphere® Insulin Inhalation Powder|Usual Care	Drug|Drug	diabetes mellitus|diabetes mellitus, type 1|diabetes mellitus, type 2	Diabetes, Type 1|Diabetes, Type 2	Parallel Assignment	Interventional	Treatment	Randomized	Safety of Inhaled Insulin With Type 1 and Type 2 Diabetes	3	Odds Ratio (OR)	0.6475	NA		0.3432	1.2219	95		NA	All	2053	Completed	Phase 3
NCT00308737	4501437	8243601	Change From Baseline to Month 24 in Hemoglobin Corrected DLco by MMRM	insulin	Technosphere® Insulin Inhalation Powder|Usual Care	Drug|Drug	diabetes mellitus|diabetes mellitus, type 1|diabetes mellitus, type 2	Diabetes, Type 1|Diabetes, Type 2	Parallel Assignment	Interventional	Treatment	Randomized	Safety of Inhaled Insulin With Type 1 and Type 2 Diabetes	3	Mean Difference (Net)	0.269	NA		-0.037	0.574	95		NA	All	2053	Completed	Phase 3
NCT00308737	4501438	8243602	Change From Baseline to Month 24 in Total Lung Capacity (TLC) by MMRM	insulin	Technosphere® Insulin Inhalation Powder|Usual Care	Drug|Drug	diabetes mellitus|diabetes mellitus, type 1|diabetes mellitus, type 2	Diabetes, Type 1|Diabetes, Type 2	Parallel Assignment	Interventional	Treatment	Randomized	Safety of Inhaled Insulin With Type 1 and Type 2 Diabetes	3	Mean Difference (Net)	-0.005	NA		-0.042	0.031	95		NA	All	2053	Completed	Phase 3
NCT00308737	4501439	8243603	Change From Baseline to Month 24 in Forced Vital Capacity (FVC) by MMRM	insulin	Technosphere® Insulin Inhalation Powder|Usual Care	Drug|Drug	diabetes mellitus|diabetes mellitus, type 1|diabetes mellitus, type 2	Diabetes, Type 1|Diabetes, Type 2	Parallel Assignment	Interventional	Treatment	Randomized	Safety of Inhaled Insulin With Type 1 and Type 2 Diabetes	3	Mean Difference (Net)	0.034	NA		0.008	0.061	95		NA	All	2053	Completed	Phase 3
NCT00308737	4501440	8243604	Change From Baseline to Last Measurement in FEV1 for TI vs Usual Care	insulin	Technosphere® Insulin Inhalation Powder|Usual Care	Drug|Drug	diabetes mellitus|diabetes mellitus, type 1|diabetes mellitus, type 2	Diabetes, Type 1|Diabetes, Type 2	Parallel Assignment	Interventional	Treatment	Randomized	Safety of Inhaled Insulin With Type 1 and Type 2 Diabetes	3	Mean Difference (Final Values)	0.037	NA		0.016	0.057	95		NA	All	2053	Completed	Phase 3
NCT00308737	4501441	8243605	Change From Baseline to Month 24 in Forced Expiratory Volume in 1 Second (FEV1) by MMRM for TI vs Usual Care	insulin	Technosphere® Insulin Inhalation Powder|Usual Care	Drug|Drug	diabetes mellitus|diabetes mellitus, type 1|diabetes mellitus, type 2	Diabetes, Type 1|Diabetes, Type 2	Parallel Assignment	Interventional	Treatment	Randomized	Safety of Inhaled Insulin With Type 1 and Type 2 Diabetes	3	Mean Difference (Final Values)	0.037	NA		0.014	0.06	95		NA	All	2053	Completed	Phase 3
NCT00308750	4501402	8243584	Time-to-Treatment Failure (TTF)	carboplatin|docetaxel|pemetrexed	enzastaurin|pemetrexed|docetaxel|carboplatin	Drug|Drug|Drug|Drug	carcinoma, non-small-cell lung|lung neoplasms	Non-Small Cell Lung Cancer	Parallel Assignment	Interventional	Treatment	Randomized	First Line Chemotherapy Treatment of Advanced Non-Small Cell Lung Cancer (NSCLC)	3		NA	0.71	Log Rank					NA	All	218	Completed	Phase 2
NCT00308750	4501401	8243584	Time-to-Treatment Failure (TTF)	carboplatin|docetaxel|pemetrexed	enzastaurin|pemetrexed|docetaxel|carboplatin	Drug|Drug|Drug|Drug	carcinoma, non-small-cell lung|lung neoplasms	Non-Small Cell Lung Cancer	Parallel Assignment	Interventional	Treatment	Randomized	First Line Chemotherapy Treatment of Advanced Non-Small Cell Lung Cancer (NSCLC)	3		NA	0.04	Log Rank					NA	All	218	Completed	Phase 2
NCT00308750	4501404	8243587	Overall Survival (OS)	carboplatin|docetaxel|pemetrexed	enzastaurin|pemetrexed|docetaxel|carboplatin	Drug|Drug|Drug|Drug	carcinoma, non-small-cell lung|lung neoplasms	Non-Small Cell Lung Cancer	Parallel Assignment	Interventional	Treatment	Randomized	First Line Chemotherapy Treatment of Advanced Non-Small Cell Lung Cancer (NSCLC)	3		NA	0.87	Log Rank					NA	All	218	Completed	Phase 2
NCT00308750	4501403	8243587	Overall Survival (OS)	carboplatin|docetaxel|pemetrexed	enzastaurin|pemetrexed|docetaxel|carboplatin	Drug|Drug|Drug|Drug	carcinoma, non-small-cell lung|lung neoplasms	Non-Small Cell Lung Cancer	Parallel Assignment	Interventional	Treatment	Randomized	First Line Chemotherapy Treatment of Advanced Non-Small Cell Lung Cancer (NSCLC)	3		NA	0.05	Log Rank					NA	All	218	Completed	Phase 2
NCT00308750	4501408	8243588	Change From Baseline in Total Functional Assessment of Cancer Therapy -Taxane (FACT-Taxane) Scale	carboplatin|docetaxel|pemetrexed	enzastaurin|pemetrexed|docetaxel|carboplatin	Drug|Drug|Drug|Drug	carcinoma, non-small-cell lung|lung neoplasms	Non-Small Cell Lung Cancer	Parallel Assignment	Interventional	Treatment	Randomized	First Line Chemotherapy Treatment of Advanced Non-Small Cell Lung Cancer (NSCLC)	3		NA	0.49	ANCOVA					NA	All	218	Completed	Phase 2
NCT00308750	4501405	8243588	Change From Baseline in Total Functional Assessment of Cancer Therapy -Taxane (FACT-Taxane) Scale	carboplatin|docetaxel|pemetrexed	enzastaurin|pemetrexed|docetaxel|carboplatin	Drug|Drug|Drug|Drug	carcinoma, non-small-cell lung|lung neoplasms	Non-Small Cell Lung Cancer	Parallel Assignment	Interventional	Treatment	Randomized	First Line Chemotherapy Treatment of Advanced Non-Small Cell Lung Cancer (NSCLC)	3		NA	0.85	ANCOVA					NA	All	218	Completed	Phase 2
NCT00308750	4501411	8243588	Change From Baseline in Total Functional Assessment of Cancer Therapy -Taxane (FACT-Taxane) Scale	carboplatin|docetaxel|pemetrexed	enzastaurin|pemetrexed|docetaxel|carboplatin	Drug|Drug|Drug|Drug	carcinoma, non-small-cell lung|lung neoplasms	Non-Small Cell Lung Cancer	Parallel Assignment	Interventional	Treatment	Randomized	First Line Chemotherapy Treatment of Advanced Non-Small Cell Lung Cancer (NSCLC)	3		NA	0.78	ANCOVA					NA	All	218	Completed	Phase 2
NCT00308750	4501412	8243588	Change From Baseline in Total Functional Assessment of Cancer Therapy -Taxane (FACT-Taxane) Scale	carboplatin|docetaxel|pemetrexed	enzastaurin|pemetrexed|docetaxel|carboplatin	Drug|Drug|Drug|Drug	carcinoma, non-small-cell lung|lung neoplasms	Non-Small Cell Lung Cancer	Parallel Assignment	Interventional	Treatment	Randomized	First Line Chemotherapy Treatment of Advanced Non-Small Cell Lung Cancer (NSCLC)	3		NA	0.83	ANCOVA					NA	All	218	Completed	Phase 2
NCT00308750	4501414	8243588	Change From Baseline in Total Functional Assessment of Cancer Therapy -Taxane (FACT-Taxane) Scale	carboplatin|docetaxel|pemetrexed	enzastaurin|pemetrexed|docetaxel|carboplatin	Drug|Drug|Drug|Drug	carcinoma, non-small-cell lung|lung neoplasms	Non-Small Cell Lung Cancer	Parallel Assignment	Interventional	Treatment	Randomized	First Line Chemotherapy Treatment of Advanced Non-Small Cell Lung Cancer (NSCLC)	3		NA	0.69	ANCOVA					NA	All	218	Completed	Phase 2
NCT00308750	4501413	8243588	Change From Baseline in Total Functional Assessment of Cancer Therapy -Taxane (FACT-Taxane) Scale	carboplatin|docetaxel|pemetrexed	enzastaurin|pemetrexed|docetaxel|carboplatin	Drug|Drug|Drug|Drug	carcinoma, non-small-cell lung|lung neoplasms	Non-Small Cell Lung Cancer	Parallel Assignment	Interventional	Treatment	Randomized	First Line Chemotherapy Treatment of Advanced Non-Small Cell Lung Cancer (NSCLC)	3		NA	0.77	ANCOVA					NA	All	218	Completed	Phase 2
NCT00308750	4501410	8243588	Change From Baseline in Total Functional Assessment of Cancer Therapy -Taxane (FACT-Taxane) Scale	carboplatin|docetaxel|pemetrexed	enzastaurin|pemetrexed|docetaxel|carboplatin	Drug|Drug|Drug|Drug	carcinoma, non-small-cell lung|lung neoplasms	Non-Small Cell Lung Cancer	Parallel Assignment	Interventional	Treatment	Randomized	First Line Chemotherapy Treatment of Advanced Non-Small Cell Lung Cancer (NSCLC)	3		NA	1	ANCOVA					NA	All	218	Completed	Phase 2
NCT00308750	4501416	8243588	Change From Baseline in Total Functional Assessment of Cancer Therapy -Taxane (FACT-Taxane) Scale	carboplatin|docetaxel|pemetrexed	enzastaurin|pemetrexed|docetaxel|carboplatin	Drug|Drug|Drug|Drug	carcinoma, non-small-cell lung|lung neoplasms	Non-Small Cell Lung Cancer	Parallel Assignment	Interventional	Treatment	Randomized	First Line Chemotherapy Treatment of Advanced Non-Small Cell Lung Cancer (NSCLC)	3		NA	0.93	ANCOVA					NA	All	218	Completed	Phase 2
NCT00308750	4501406	8243588	Change From Baseline in Total Functional Assessment of Cancer Therapy -Taxane (FACT-Taxane) Scale	carboplatin|docetaxel|pemetrexed	enzastaurin|pemetrexed|docetaxel|carboplatin	Drug|Drug|Drug|Drug	carcinoma, non-small-cell lung|lung neoplasms	Non-Small Cell Lung Cancer	Parallel Assignment	Interventional	Treatment	Randomized	First Line Chemotherapy Treatment of Advanced Non-Small Cell Lung Cancer (NSCLC)	3		NA	0.8	ANCOVA					NA	All	218	Completed	Phase 2
NCT00308750	4501409	8243588	Change From Baseline in Total Functional Assessment of Cancer Therapy -Taxane (FACT-Taxane) Scale	carboplatin|docetaxel|pemetrexed	enzastaurin|pemetrexed|docetaxel|carboplatin	Drug|Drug|Drug|Drug	carcinoma, non-small-cell lung|lung neoplasms	Non-Small Cell Lung Cancer	Parallel Assignment	Interventional	Treatment	Randomized	First Line Chemotherapy Treatment of Advanced Non-Small Cell Lung Cancer (NSCLC)	3		NA	0.91	ANCOVA					NA	All	218	Completed	Phase 2
NCT00308750	4501407	8243588	Change From Baseline in Total Functional Assessment of Cancer Therapy -Taxane (FACT-Taxane) Scale	carboplatin|docetaxel|pemetrexed	enzastaurin|pemetrexed|docetaxel|carboplatin	Drug|Drug|Drug|Drug	carcinoma, non-small-cell lung|lung neoplasms	Non-Small Cell Lung Cancer	Parallel Assignment	Interventional	Treatment	Randomized	First Line Chemotherapy Treatment of Advanced Non-Small Cell Lung Cancer (NSCLC)	3		NA	0.53	ANCOVA					NA	All	218	Completed	Phase 2
NCT00308750	4501415	8243588	Change From Baseline in Total Functional Assessment of Cancer Therapy -Taxane (FACT-Taxane) Scale	carboplatin|docetaxel|pemetrexed	enzastaurin|pemetrexed|docetaxel|carboplatin	Drug|Drug|Drug|Drug	carcinoma, non-small-cell lung|lung neoplasms	Non-Small Cell Lung Cancer	Parallel Assignment	Interventional	Treatment	Randomized	First Line Chemotherapy Treatment of Advanced Non-Small Cell Lung Cancer (NSCLC)	3		NA	0.86	ANCOVA					NA	All	218	Completed	Phase 2
NCT00308750	4501420	8243589	Change From Baseline in Total Functional Assessment of Cancer Therapy-Lung (FACT-L) Scale	carboplatin|docetaxel|pemetrexed	enzastaurin|pemetrexed|docetaxel|carboplatin	Drug|Drug|Drug|Drug	carcinoma, non-small-cell lung|lung neoplasms	Non-Small Cell Lung Cancer	Parallel Assignment	Interventional	Treatment	Randomized	First Line Chemotherapy Treatment of Advanced Non-Small Cell Lung Cancer (NSCLC)	3		NA	0.19	ANCOVA					NA	All	218	Completed	Phase 2
NCT00308750	4501423	8243589	Change From Baseline in Total Functional Assessment of Cancer Therapy-Lung (FACT-L) Scale	carboplatin|docetaxel|pemetrexed	enzastaurin|pemetrexed|docetaxel|carboplatin	Drug|Drug|Drug|Drug	carcinoma, non-small-cell lung|lung neoplasms	Non-Small Cell Lung Cancer	Parallel Assignment	Interventional	Treatment	Randomized	First Line Chemotherapy Treatment of Advanced Non-Small Cell Lung Cancer (NSCLC)	3		NA	0.66	ANCOVA					NA	All	218	Completed	Phase 2
NCT00308750	4501424	8243589	Change From Baseline in Total Functional Assessment of Cancer Therapy-Lung (FACT-L) Scale	carboplatin|docetaxel|pemetrexed	enzastaurin|pemetrexed|docetaxel|carboplatin	Drug|Drug|Drug|Drug	carcinoma, non-small-cell lung|lung neoplasms	Non-Small Cell Lung Cancer	Parallel Assignment	Interventional	Treatment	Randomized	First Line Chemotherapy Treatment of Advanced Non-Small Cell Lung Cancer (NSCLC)	3		NA	0.71	ANCOVA					NA	All	218	Completed	Phase 2
NCT00308750	4501426	8243589	Change From Baseline in Total Functional Assessment of Cancer Therapy-Lung (FACT-L) Scale	carboplatin|docetaxel|pemetrexed	enzastaurin|pemetrexed|docetaxel|carboplatin	Drug|Drug|Drug|Drug	carcinoma, non-small-cell lung|lung neoplasms	Non-Small Cell Lung Cancer	Parallel Assignment	Interventional	Treatment	Randomized	First Line Chemotherapy Treatment of Advanced Non-Small Cell Lung Cancer (NSCLC)	3		NA	0.92	ANCOVA					NA	All	218	Completed	Phase 2
NCT00308750	4501419	8243589	Change From Baseline in Total Functional Assessment of Cancer Therapy-Lung (FACT-L) Scale	carboplatin|docetaxel|pemetrexed	enzastaurin|pemetrexed|docetaxel|carboplatin	Drug|Drug|Drug|Drug	carcinoma, non-small-cell lung|lung neoplasms	Non-Small Cell Lung Cancer	Parallel Assignment	Interventional	Treatment	Randomized	First Line Chemotherapy Treatment of Advanced Non-Small Cell Lung Cancer (NSCLC)	3		NA	0.4	ANCOVA					NA	All	218	Completed	Phase 2
NCT00308750	4501427	8243589	Change From Baseline in Total Functional Assessment of Cancer Therapy-Lung (FACT-L) Scale	carboplatin|docetaxel|pemetrexed	enzastaurin|pemetrexed|docetaxel|carboplatin	Drug|Drug|Drug|Drug	carcinoma, non-small-cell lung|lung neoplasms	Non-Small Cell Lung Cancer	Parallel Assignment	Interventional	Treatment	Randomized	First Line Chemotherapy Treatment of Advanced Non-Small Cell Lung Cancer (NSCLC)	3		NA	0.15	ANCOVA					NA	All	218	Completed	Phase 2
NCT00308750	4501421	8243589	Change From Baseline in Total Functional Assessment of Cancer Therapy-Lung (FACT-L) Scale	carboplatin|docetaxel|pemetrexed	enzastaurin|pemetrexed|docetaxel|carboplatin	Drug|Drug|Drug|Drug	carcinoma, non-small-cell lung|lung neoplasms	Non-Small Cell Lung Cancer	Parallel Assignment	Interventional	Treatment	Randomized	First Line Chemotherapy Treatment of Advanced Non-Small Cell Lung Cancer (NSCLC)	3		NA	0.33	ANCOVA					NA	All	218	Completed	Phase 2
NCT00308750	4501422	8243589	Change From Baseline in Total Functional Assessment of Cancer Therapy-Lung (FACT-L) Scale	carboplatin|docetaxel|pemetrexed	enzastaurin|pemetrexed|docetaxel|carboplatin	Drug|Drug|Drug|Drug	carcinoma, non-small-cell lung|lung neoplasms	Non-Small Cell Lung Cancer	Parallel Assignment	Interventional	Treatment	Randomized	First Line Chemotherapy Treatment of Advanced Non-Small Cell Lung Cancer (NSCLC)	3		NA	0.93	ANCOVA					NA	All	218	Completed	Phase 2
NCT00308750	4501417	8243589	Change From Baseline in Total Functional Assessment of Cancer Therapy-Lung (FACT-L) Scale	carboplatin|docetaxel|pemetrexed	enzastaurin|pemetrexed|docetaxel|carboplatin	Drug|Drug|Drug|Drug	carcinoma, non-small-cell lung|lung neoplasms	Non-Small Cell Lung Cancer	Parallel Assignment	Interventional	Treatment	Randomized	First Line Chemotherapy Treatment of Advanced Non-Small Cell Lung Cancer (NSCLC)	3		NA	0.55	ANCOVA					NA	All	218	Completed	Phase 2
NCT00308750	4501425	8243589	Change From Baseline in Total Functional Assessment of Cancer Therapy-Lung (FACT-L) Scale	carboplatin|docetaxel|pemetrexed	enzastaurin|pemetrexed|docetaxel|carboplatin	Drug|Drug|Drug|Drug	carcinoma, non-small-cell lung|lung neoplasms	Non-Small Cell Lung Cancer	Parallel Assignment	Interventional	Treatment	Randomized	First Line Chemotherapy Treatment of Advanced Non-Small Cell Lung Cancer (NSCLC)	3		NA	0.97	ANCOVA					NA	All	218	Completed	Phase 2
NCT00308750	4501418	8243589	Change From Baseline in Total Functional Assessment of Cancer Therapy-Lung (FACT-L) Scale	carboplatin|docetaxel|pemetrexed	enzastaurin|pemetrexed|docetaxel|carboplatin	Drug|Drug|Drug|Drug	carcinoma, non-small-cell lung|lung neoplasms	Non-Small Cell Lung Cancer	Parallel Assignment	Interventional	Treatment	Randomized	First Line Chemotherapy Treatment of Advanced Non-Small Cell Lung Cancer (NSCLC)	3		NA	0.63	ANCOVA					NA	All	218	Completed	Phase 2
NCT00308750	4501428	8243589	Change From Baseline in Total Functional Assessment of Cancer Therapy-Lung (FACT-L) Scale	carboplatin|docetaxel|pemetrexed	enzastaurin|pemetrexed|docetaxel|carboplatin	Drug|Drug|Drug|Drug	carcinoma, non-small-cell lung|lung neoplasms	Non-Small Cell Lung Cancer	Parallel Assignment	Interventional	Treatment	Randomized	First Line Chemotherapy Treatment of Advanced Non-Small Cell Lung Cancer (NSCLC)	3		NA	0.96	ANCOVA					NA	All	218	Completed	Phase 2
NCT00308750	4501430	8243593	Time to Disease Progression	carboplatin|docetaxel|pemetrexed	enzastaurin|pemetrexed|docetaxel|carboplatin	Drug|Drug|Drug|Drug	carcinoma, non-small-cell lung|lung neoplasms	Non-Small Cell Lung Cancer	Parallel Assignment	Interventional	Treatment	Randomized	First Line Chemotherapy Treatment of Advanced Non-Small Cell Lung Cancer (NSCLC)	3		NA	0.4	Log Rank					NA	All	218	Completed	Phase 2
NCT00308750	4501429	8243593	Time to Disease Progression	carboplatin|docetaxel|pemetrexed	enzastaurin|pemetrexed|docetaxel|carboplatin	Drug|Drug|Drug|Drug	carcinoma, non-small-cell lung|lung neoplasms	Non-Small Cell Lung Cancer	Parallel Assignment	Interventional	Treatment	Randomized	First Line Chemotherapy Treatment of Advanced Non-Small Cell Lung Cancer (NSCLC)	3		NA	0.19	Log Rank					NA	All	218	Completed	Phase 2
NCT00309244	4501393	8243556	Severe Hypoglycemia Event Rate	protamines|insulin aspart|insulin|insulin, globin zinc	Technosphere® Insulin Inhalation Powder|70% insulin aspart protamine suspension and 30% insulin aspart injection (rDNA origin)	Drug|Drug	diabetes mellitus, type 2|diabetes mellitus	Diabetes Type 2	Parallel Assignment	Interventional	Prevention	Randomized	Efficacy and Safety in Subjects With Type 2 Diabetes Receiving Subcutaneous Basal Insulin and Prandial Inhalation of Technosphere/Insulin Versus Subcutaneous Premixed Insulin Therapy Over a 52-Week Treatment Period and a 4-Week Follow-up	2		NA	0.0591	Generalized Estimating Equation					NA	All	677	Completed	Phase 3
NCT00309244	4501394	8243557	Total Hypoglycemia Event Rate	protamines|insulin aspart|insulin|insulin, globin zinc	Technosphere® Insulin Inhalation Powder|70% insulin aspart protamine suspension and 30% insulin aspart injection (rDNA origin)	Drug|Drug	diabetes mellitus, type 2|diabetes mellitus	Diabetes Type 2	Parallel Assignment	Interventional	Prevention	Randomized	Efficacy and Safety in Subjects With Type 2 Diabetes Receiving Subcutaneous Basal Insulin and Prandial Inhalation of Technosphere/Insulin Versus Subcutaneous Premixed Insulin Therapy Over a 52-Week Treatment Period and a 4-Week Follow-up	2		NA	0.0027	Generalized Estimation Equation					NA	All	677	Completed	Phase 3
NCT00309244	4501395	8243558	Incidence of Severe Hypoglycemia	protamines|insulin aspart|insulin|insulin, globin zinc	Technosphere® Insulin Inhalation Powder|70% insulin aspart protamine suspension and 30% insulin aspart injection (rDNA origin)	Drug|Drug	diabetes mellitus, type 2|diabetes mellitus	Diabetes Type 2	Parallel Assignment	Interventional	Prevention	Randomized	Efficacy and Safety in Subjects With Type 2 Diabetes Receiving Subcutaneous Basal Insulin and Prandial Inhalation of Technosphere/Insulin Versus Subcutaneous Premixed Insulin Therapy Over a 52-Week Treatment Period and a 4-Week Follow-up	2	Odds Ratio (OR)	0.409	0.0066	Regression, Logistic	0.215	0.78	95		NA	All	677	Completed	Phase 3
NCT00309244	4501396	8243559	Incidence of Total Hypoglycemia	protamines|insulin aspart|insulin|insulin, globin zinc	Technosphere® Insulin Inhalation Powder|70% insulin aspart protamine suspension and 30% insulin aspart injection (rDNA origin)	Drug|Drug	diabetes mellitus, type 2|diabetes mellitus	Diabetes Type 2	Parallel Assignment	Interventional	Prevention	Randomized	Efficacy and Safety in Subjects With Type 2 Diabetes Receiving Subcutaneous Basal Insulin and Prandial Inhalation of Technosphere/Insulin Versus Subcutaneous Premixed Insulin Therapy Over a 52-Week Treatment Period and a 4-Week Follow-up	2	Odds Ratio (OR)	0.423	0.001	Regression, Logistic	0.307	0.581	95		NA	All	677	Completed	Phase 3
NCT00309244	4501397	8243560	Number of Subjects Achieving Week 52 HbA1c Levels Less Than or Equal to 7.0%	protamines|insulin aspart|insulin|insulin, globin zinc	Technosphere® Insulin Inhalation Powder|70% insulin aspart protamine suspension and 30% insulin aspart injection (rDNA origin)	Drug|Drug	diabetes mellitus, type 2|diabetes mellitus	Diabetes Type 2	Parallel Assignment	Interventional	Prevention	Randomized	Efficacy and Safety in Subjects With Type 2 Diabetes Receiving Subcutaneous Basal Insulin and Prandial Inhalation of Technosphere/Insulin Versus Subcutaneous Premixed Insulin Therapy Over a 52-Week Treatment Period and a 4-Week Follow-up	2	Odds Ratio (OR)	0.774	0.2793	Regression, Logistic	0.486	1.231	95		NA	All	677	Completed	Phase 3
NCT00309244	4501398	8243561	Change From Baseline in Fasting Plasma Glucose to Week 52	protamines|insulin aspart|insulin|insulin, globin zinc	Technosphere® Insulin Inhalation Powder|70% insulin aspart protamine suspension and 30% insulin aspart injection (rDNA origin)	Drug|Drug	diabetes mellitus, type 2|diabetes mellitus	Diabetes Type 2	Parallel Assignment	Interventional	Prevention	Randomized	Efficacy and Safety in Subjects With Type 2 Diabetes Receiving Subcutaneous Basal Insulin and Prandial Inhalation of Technosphere/Insulin Versus Subcutaneous Premixed Insulin Therapy Over a 52-Week Treatment Period and a 4-Week Follow-up	2	Mean Difference (Net)	-17.7	0.0029	ANCOVA	-29.3	-6.1	95	Standard Error of the Mean	5.9	All	677	Completed	Phase 3
NCT00309244	4501399	8243562	Change From Baseline in Weight to Week 52	protamines|insulin aspart|insulin|insulin, globin zinc	Technosphere® Insulin Inhalation Powder|70% insulin aspart protamine suspension and 30% insulin aspart injection (rDNA origin)	Drug|Drug	diabetes mellitus, type 2|diabetes mellitus	Diabetes Type 2	Parallel Assignment	Interventional	Prevention	Randomized	Efficacy and Safety in Subjects With Type 2 Diabetes Receiving Subcutaneous Basal Insulin and Prandial Inhalation of Technosphere/Insulin Versus Subcutaneous Premixed Insulin Therapy Over a 52-Week Treatment Period and a 4-Week Follow-up	2	Mean Difference (Net)	-1.6	0.0002	ANCOVA	-2.4	-0.7	95	Standard Error of the Mean	0.41	All	677	Completed	Phase 3
NCT00309244	4501400	8243563	Change From Baseline in HbA1c to Week 52	protamines|insulin aspart|insulin|insulin, globin zinc	Technosphere® Insulin Inhalation Powder|70% insulin aspart protamine suspension and 30% insulin aspart injection (rDNA origin)	Drug|Drug	diabetes mellitus, type 2|diabetes mellitus	Diabetes Type 2	Parallel Assignment	Interventional	Prevention	Randomized	Efficacy and Safety in Subjects With Type 2 Diabetes Receiving Subcutaneous Basal Insulin and Prandial Inhalation of Technosphere/Insulin Versus Subcutaneous Premixed Insulin Therapy Over a 52-Week Treatment Period and a 4-Week Follow-up	2	Mean Difference (Final Values)	0.12	NA		-0.05	0.29	95	Standard Error of the Mean	0.085	All	677	Completed	Phase 3
NCT00309387	4501392	8243555	Number of Participants Showing Development or Progression of Age-related Cataract or Undergoing Cataract Surgery During Follow-up	NA	Centrum|Placebo	Dietary Supplement|Other	cataract	Cataract	Parallel Assignment	Interventional	Treatment	Randomized	Collaborative Italian-American Clinical Trial of Nutritional Supplements and Age-related Cataract (CTNS)	2	Cox Proportional Hazard	0.82	0.03	Regression, Cox	0.68	0.98	95		NA	All	1020	Completed	Phase 3
NCT00309452	4501390	8243545	Vocationally Engaged	NA	Cognitive Behavioral Group Therapy|Cognitive remediation|Medications|MFG|Assertive case management|Treatment as Usual in the community	Behavioral|Behavioral|Drug|Behavioral|Behavioral|Other	schizophrenia spectrum and other psychotic disorders|psychotic disorders|schizophrenia|mental disorders	Schizophrenia and Disorders With Psychotic Features	Parallel Assignment	Interventional	Treatment	Randomized	Specialized Treatment Early in Psychosis (STEP)	2		NA	0.002	Chi-squared, Corrected					NA	All	120	Completed	N/A
NCT00309452	4501391	8243549	Number of Patients Hospitalized	NA	Cognitive Behavioral Group Therapy|Cognitive remediation|Medications|MFG|Assertive case management|Treatment as Usual in the community	Behavioral|Behavioral|Drug|Behavioral|Behavioral|Other	schizophrenia spectrum and other psychotic disorders|psychotic disorders|schizophrenia|mental disorders	Schizophrenia and Disorders With Psychotic Features	Parallel Assignment	Interventional	Treatment	Randomized	Specialized Treatment Early in Psychosis (STEP)	2		NA	0.018	Chi-squared, Corrected					NA	All	120	Completed	N/A
NCT00309465	4501386	8243538	Primary: Preoperative Fasting Blood Sugar Upon Arrival at the Hospital Prior to Surgery	insulin, globin zinc|insulin glargine|insulin	Lantus|Insulin|Lantus	Drug|Other|Drug	diabetes mellitus	Diabetes|Surgery	Parallel Assignment	Interventional	Treatment	Randomized	Perioperative Insulin Glargine Dosing Study	3		NA	0.031	Chi-squared					NA	All	402	Completed	Phase 4
NCT00309465	4501389	8243538	Primary: Preoperative Fasting Blood Sugar Upon Arrival at the Hospital Prior to Surgery	insulin, globin zinc|insulin glargine|insulin	Lantus|Insulin|Lantus	Drug|Other|Drug	diabetes mellitus	Diabetes|Surgery	Parallel Assignment	Interventional	Treatment	Randomized	Perioperative Insulin Glargine Dosing Study	3		NA	0.332	Chi-squared					NA	All	402	Completed	Phase 4
NCT00309465	4501387	8243538	Primary: Preoperative Fasting Blood Sugar Upon Arrival at the Hospital Prior to Surgery	insulin, globin zinc|insulin glargine|insulin	Lantus|Insulin|Lantus	Drug|Other|Drug	diabetes mellitus	Diabetes|Surgery	Parallel Assignment	Interventional	Treatment	Randomized	Perioperative Insulin Glargine Dosing Study	3		NA	0.162	Chi-squared					NA	All	402	Completed	Phase 4
NCT00309465	4501388	8243538	Primary: Preoperative Fasting Blood Sugar Upon Arrival at the Hospital Prior to Surgery	insulin, globin zinc|insulin glargine|insulin	Lantus|Insulin|Lantus	Drug|Other|Drug	diabetes mellitus	Diabetes|Surgery	Parallel Assignment	Interventional	Treatment	Randomized	Perioperative Insulin Glargine Dosing Study	3		NA	0.294	Chi-squared					NA	All	402	Completed	Phase 4
NCT00309608	4501375	8243535	Fasting Blood Plasma Glucose Level (FPG) Change From Baseline at Week 12	glimepiride|linagliptin	Linagliptin|Linagliptin|Linagliptin|Placebo|Glimepiride	Drug|Drug|Drug|Drug|Drug	diabetes mellitus, type 2|diabetes mellitus	Diabetes Mellitus, Type 2	Parallel Assignment	Interventional	Treatment	Randomized	Efficacy and Safety of BI 1356 BS (Linagliptin) in Combination With Metformin in Patients With type2 Diabetes	5	Mean Difference (Final Values)	-29.5	0.0001	Pairwise comparison based on ANCOVA	-41.4	-17.5	95	Standard Error of the Mean	6.07	All	333	Completed	Phase 2
NCT00309608	4501373	8243535	Fasting Blood Plasma Glucose Level (FPG) Change From Baseline at Week 12	glimepiride|linagliptin	Linagliptin|Linagliptin|Linagliptin|Placebo|Glimepiride	Drug|Drug|Drug|Drug|Drug	diabetes mellitus, type 2|diabetes mellitus	Diabetes Mellitus, Type 2	Parallel Assignment	Interventional	Treatment	Randomized	Efficacy and Safety of BI 1356 BS (Linagliptin) in Combination With Metformin in Patients With type2 Diabetes	5	Mean Difference (Final Values)	-18.95	0.0022	Pairwise comparison based on ANCOVA	-31	-6.87	95	Standard Error of the Mean	6.13	All	333	Completed	Phase 2
NCT00309608	4501374	8243535	Fasting Blood Plasma Glucose Level (FPG) Change From Baseline at Week 12	glimepiride|linagliptin	Linagliptin|Linagliptin|Linagliptin|Placebo|Glimepiride	Drug|Drug|Drug|Drug|Drug	diabetes mellitus, type 2|diabetes mellitus	Diabetes Mellitus, Type 2	Parallel Assignment	Interventional	Treatment	Randomized	Efficacy and Safety of BI 1356 BS (Linagliptin) in Combination With Metformin in Patients With type2 Diabetes	5	Mean Difference (Final Values)	-34.92	0.0001	Pairwise comparison based on ANCOVA	-47	-22.8	95	Standard Error of the Mean	6.16	All	333	Completed	Phase 2
NCT00309608	4501377	8243536	Percentage of Patients With HbA1c<=7.0% at Week 12	glimepiride|linagliptin	Linagliptin|Linagliptin|Linagliptin|Placebo|Glimepiride	Drug|Drug|Drug|Drug|Drug	diabetes mellitus, type 2|diabetes mellitus	Diabetes Mellitus, Type 2	Parallel Assignment	Interventional	Treatment	Randomized	Efficacy and Safety of BI 1356 BS (Linagliptin) in Combination With Metformin in Patients With type2 Diabetes	5	Odds Ratio (OR)	12.776	0.0167	Regression, Logistic	1.586	102.895	95		NA	All	333	Completed	Phase 2
NCT00309608	4501378	8243536	Percentage of Patients With HbA1c<=7.0% at Week 12	glimepiride|linagliptin	Linagliptin|Linagliptin|Linagliptin|Placebo|Glimepiride	Drug|Drug|Drug|Drug|Drug	diabetes mellitus, type 2|diabetes mellitus	Diabetes Mellitus, Type 2	Parallel Assignment	Interventional	Treatment	Randomized	Efficacy and Safety of BI 1356 BS (Linagliptin) in Combination With Metformin in Patients With type2 Diabetes	5	Odds Ratio (OR)	11.715	0.0214	Regression, Logistic	1.439	95.351	95		NA	All	333	Completed	Phase 2
NCT00309608	4501376	8243536	Percentage of Patients With HbA1c<=7.0% at Week 12	glimepiride|linagliptin	Linagliptin|Linagliptin|Linagliptin|Placebo|Glimepiride	Drug|Drug|Drug|Drug|Drug	diabetes mellitus, type 2|diabetes mellitus	Diabetes Mellitus, Type 2	Parallel Assignment	Interventional	Treatment	Randomized	Efficacy and Safety of BI 1356 BS (Linagliptin) in Combination With Metformin in Patients With type2 Diabetes	5	Odds Ratio (OR)	31.36	0.001	Regression, Logistic	4.063	242.028	95		NA	All	333	Completed	Phase 2
NCT00309608	4501379	8243536	Percentage of Patients With HbA1c<=7.0% at Week 12	glimepiride|linagliptin	Linagliptin|Linagliptin|Linagliptin|Placebo|Glimepiride	Drug|Drug|Drug|Drug|Drug	diabetes mellitus, type 2|diabetes mellitus	Diabetes Mellitus, Type 2	Parallel Assignment	Interventional	Treatment	Randomized	Efficacy and Safety of BI 1356 BS (Linagliptin) in Combination With Metformin in Patients With type2 Diabetes	5	Odds Ratio (OR)	18.575	0.0054	Regression, Logistic	2.367	145.781	95		NA	All	333	Completed	Phase 2
NCT00309608	4501384	8243537	HbA1c Change From Baseline at Week 12	glimepiride|linagliptin	Linagliptin|Linagliptin|Linagliptin|Placebo|Glimepiride	Drug|Drug|Drug|Drug|Drug	diabetes mellitus, type 2|diabetes mellitus	Diabetes Mellitus, Type 2	Parallel Assignment	Interventional	Treatment	Randomized	Efficacy and Safety of BI 1356 BS (Linagliptin) in Combination With Metformin in Patients With type2 Diabetes	5	Mean Difference (Final Values)	-0.73	0.0001	Pairwise comparison based on ANCOVA	-1.01	-0.44	95	Standard Error of the Mean	0.14	All	333	Completed	Phase 2
NCT00309608	4501383	8243537	HbA1c Change From Baseline at Week 12	glimepiride|linagliptin	Linagliptin|Linagliptin|Linagliptin|Placebo|Glimepiride	Drug|Drug|Drug|Drug|Drug	diabetes mellitus, type 2|diabetes mellitus	Diabetes Mellitus, Type 2	Parallel Assignment	Interventional	Treatment	Randomized	Efficacy and Safety of BI 1356 BS (Linagliptin) in Combination With Metformin in Patients With type2 Diabetes	5	Mean Difference (Final Values)	-0.4	0.0055	Pairwise comparison based on ANCOVA	-0.68	-0.12	95	Standard Error of the Mean	0.14	All	333	Completed	Phase 2
NCT00309608	4501380	8243537	HbA1c Change From Baseline at Week 12	glimepiride|linagliptin	Linagliptin|Linagliptin|Linagliptin|Placebo|Glimepiride	Drug|Drug|Drug|Drug|Drug	diabetes mellitus, type 2|diabetes mellitus	Diabetes Mellitus, Type 2	Parallel Assignment	Interventional	Treatment	Randomized	Efficacy and Safety of BI 1356 BS (Linagliptin) in Combination With Metformin in Patients With type2 Diabetes	5	Mean Difference (Final Values)	-0.39	0.0049	Pairwise comparison based on ANCOVA	-0.66	-0.12	95	Standard Error of the Mean	0.14	All	333	Completed	Phase 2
NCT00309608	4501385	8243537	HbA1c Change From Baseline at Week 12	glimepiride|linagliptin	Linagliptin|Linagliptin|Linagliptin|Placebo|Glimepiride	Drug|Drug|Drug|Drug|Drug	diabetes mellitus, type 2|diabetes mellitus	Diabetes Mellitus, Type 2	Parallel Assignment	Interventional	Treatment	Randomized	Efficacy and Safety of BI 1356 BS (Linagliptin) in Combination With Metformin in Patients With type2 Diabetes	5	Mean Difference (Final Values)	-0.67	0.0001	Pairwise comparison based on ANCOVA	-0.95	-0.39	95	Standard Error of the Mean	0.14	All	333	Completed	Phase 2
NCT00309608	4501382	8243537	HbA1c Change From Baseline at Week 12	glimepiride|linagliptin	Linagliptin|Linagliptin|Linagliptin|Placebo|Glimepiride	Drug|Drug|Drug|Drug|Drug	diabetes mellitus, type 2|diabetes mellitus	Diabetes Mellitus, Type 2	Parallel Assignment	Interventional	Treatment	Randomized	Efficacy and Safety of BI 1356 BS (Linagliptin) in Combination With Metformin in Patients With type2 Diabetes	5	Mean Difference (Final Values)	-0.73	0.0001	Pairwise comparison based on ANCOVA	-0.99	-0.46	95	Standard Error of the Mean	0.14	All	333	Completed	Phase 2
NCT00309608	4501381	8243537	HbA1c Change From Baseline at Week 12	glimepiride|linagliptin	Linagliptin|Linagliptin|Linagliptin|Placebo|Glimepiride	Drug|Drug|Drug|Drug|Drug	diabetes mellitus, type 2|diabetes mellitus	Diabetes Mellitus, Type 2	Parallel Assignment	Interventional	Treatment	Randomized	Efficacy and Safety of BI 1356 BS (Linagliptin) in Combination With Metformin in Patients With type2 Diabetes	5	Mean Difference (Final Values)	-0.75	0.0001	Pairwise comparison based on ANCOVA	-1.02	-0.48	95	Standard Error of the Mean	0.14	All	333	Completed	Phase 2
NCT00309985	4501367	8243501	QOL Change From Baseline to 3 Months	docetaxel|androgens	androgen-deprivation therapy|docetaxel	Drug|Drug	hypersensitivity|prostatic neoplasms	Metastatic Hormone-sensitive Prostate Cancer	Parallel Assignment	Interventional	Treatment	Randomized	Androgen Ablation Therapy With or Without Chemotherapy in Treating Patients With Metastatic Prostate Cancer	2		NA	0.0009	Wilcoxon signed rank test					NA	Male	790	Active, not recruiting	Phase 3
NCT00309985	4501366	8243501	QOL Change From Baseline to 3 Months	docetaxel|androgens	androgen-deprivation therapy|docetaxel	Drug|Drug	hypersensitivity|prostatic neoplasms	Metastatic Hormone-sensitive Prostate Cancer	Parallel Assignment	Interventional	Treatment	Randomized	Androgen Ablation Therapy With or Without Chemotherapy in Treating Patients With Metastatic Prostate Cancer	2		NA	0.4	Wilcoxon signed rank test					NA	Male	790	Active, not recruiting	Phase 3
NCT00309985	4501368	8243502	Proportion of Patients With PSA Complete Response (CR) at 12 Months	docetaxel|androgens	androgen-deprivation therapy|docetaxel	Drug|Drug	hypersensitivity|prostatic neoplasms	Metastatic Hormone-sensitive Prostate Cancer	Parallel Assignment	Interventional	Treatment	Randomized	Androgen Ablation Therapy With or Without Chemotherapy in Treating Patients With Metastatic Prostate Cancer	2		NA	0.0001	Fisher Exact					NA	Male	790	Active, not recruiting	Phase 3
NCT00309985	4501369	8243503	Proportion of Patients With PSA Complete Response (CR) at 6 Months	docetaxel|androgens	androgen-deprivation therapy|docetaxel	Drug|Drug	hypersensitivity|prostatic neoplasms	Metastatic Hormone-sensitive Prostate Cancer	Parallel Assignment	Interventional	Treatment	Randomized	Androgen Ablation Therapy With or Without Chemotherapy in Treating Patients With Metastatic Prostate Cancer	2		NA	0.0001	Fisher Exact					NA	Male	790	Active, not recruiting	Phase 3
NCT00309985	4501370	8243504	Time to Castration Resistant Prostate Cancer (Hormone Refractory Disease)	docetaxel|androgens	androgen-deprivation therapy|docetaxel	Drug|Drug	hypersensitivity|prostatic neoplasms	Metastatic Hormone-sensitive Prostate Cancer	Parallel Assignment	Interventional	Treatment	Randomized	Androgen Ablation Therapy With or Without Chemotherapy in Treating Patients With Metastatic Prostate Cancer	2		NA	0.0001	Log Rank					NA	Male	790	Active, not recruiting	Phase 3
NCT00309985	4501371	8243505	Time to Clinical Progression	docetaxel|androgens	androgen-deprivation therapy|docetaxel	Drug|Drug	hypersensitivity|prostatic neoplasms	Metastatic Hormone-sensitive Prostate Cancer	Parallel Assignment	Interventional	Treatment	Randomized	Androgen Ablation Therapy With or Without Chemotherapy in Treating Patients With Metastatic Prostate Cancer	2		NA	0.0001	Log Rank					NA	Male	790	Active, not recruiting	Phase 3
NCT00309985	4501372	8243506	Overall Survival	docetaxel|androgens	androgen-deprivation therapy|docetaxel	Drug|Drug	hypersensitivity|prostatic neoplasms	Metastatic Hormone-sensitive Prostate Cancer	Parallel Assignment	Interventional	Treatment	Randomized	Androgen Ablation Therapy With or Without Chemotherapy in Treating Patients With Metastatic Prostate Cancer	2		NA	0.0003	Log Rank					NA	Male	790	Active, not recruiting	Phase 3
NCT00310180	4501364	8243483	5-year Disease-free Survival by Age and Recurrence Score Groups	exemestane|tamoxifen|letrozole|anastrozole	Anastrozole|Exemestane|Laboratory Biomarker Analysis|Letrozole|Quality-of-Life Assessment|Radiation Therapy|Tamoxifen Citrate	Drug|Drug|Other|Drug|Other|Radiation|Drug	breast neoplasms	Breast Adenocarcinoma|Hormone Receptor Positive|Stage IA Breast Cancer AJCC v7|Stage IB Breast Cancer AJCC v7|Stage IIA Breast Cancer AJCC v6 and v7|Stage IIB Breast Cancer AJCC v6 and v7|Stage IIIB Breast Cancer AJCC v7	Parallel Assignment	Interventional	Treatment	Randomized	Hormone Therapy With or Without Combination Chemotherapy in Treating Women Who Have Undergone Surgery for Node-Negative Breast Cancer (The TAILORx Trial)	4		NA	0.004	Regression, Cox					NA	Female	10273	Active, not recruiting	Phase 3
NCT00310180	4501365	8243487	5-year Disease-free Survival	exemestane|tamoxifen|letrozole|anastrozole	Anastrozole|Exemestane|Laboratory Biomarker Analysis|Letrozole|Quality-of-Life Assessment|Radiation Therapy|Tamoxifen Citrate	Drug|Drug|Other|Drug|Other|Radiation|Drug	breast neoplasms	Breast Adenocarcinoma|Hormone Receptor Positive|Stage IA Breast Cancer AJCC v7|Stage IB Breast Cancer AJCC v7|Stage IIA Breast Cancer AJCC v6 and v7|Stage IIB Breast Cancer AJCC v6 and v7|Stage IIIB Breast Cancer AJCC v7	Parallel Assignment	Interventional	Treatment	Randomized	Hormone Therapy With or Without Combination Chemotherapy in Treating Women Who Have Undergone Surgery for Node-Negative Breast Cancer (The TAILORx Trial)	4	Hazard Ratio (HR)	1.08	0.13	Regression, Cox	0.94	1.24	95		NA	Female	10273	Active, not recruiting	Phase 3
NCT00310401	4501354	8243390	Donor Oxygenation	albuterol	Albuterol|Saline	Drug|Drug	pulmonary edema|brain death	Brain Death|Organ Donor|Pulmonary Edema	Parallel Assignment	Interventional	Treatment	Randomized	The Effect of Nebulized Albuterol on Donor Oxygenation	2		NA	0.98	Paired T Test					NA	All	506	Completed	Phase 2
NCT00310466	4501351	8243364	Daily Rhinoconjunctivitis Rescue Medication Score	NA	Sublingual immunotherapy|Placebo	Biological|Biological	NA	Allergy	Parallel Assignment	Interventional	Treatment	Randomized	Efficacy and Safety Trial of SLITone(TM) Birch in Subjects With Hayfever	2		NA	0.55	ANOVA					NA	All	226	Completed	Phase 3
NCT00310466	4501352	8243366	Global Improvement of Rhinoconjunctivitis Symptoms Assessed by the Subjects	NA	Sublingual immunotherapy|Placebo	Biological|Biological	NA	Allergy	Parallel Assignment	Interventional	Treatment	Randomized	Efficacy and Safety Trial of SLITone(TM) Birch in Subjects With Hayfever	2		NA	0.04	ANOVA					NA	All	226	Completed	Phase 3
NCT00310466	4501353	8243367	Daily Rhinoconjunctivitis Symptom Score	NA	Sublingual immunotherapy|Placebo	Biological|Biological	NA	Allergy	Parallel Assignment	Interventional	Treatment	Randomized	Efficacy and Safety Trial of SLITone(TM) Birch in Subjects With Hayfever	2		NA	0.87	ANOVA					NA	All	226	Completed	Phase 3
NCT00311168	4501350	8243314	Percentage of Intrinsic Ventricular Events	NA	Intervention/treatment	Device	bradycardia	Bradycardia	Crossover Assignment	Interventional	Diagnostic	Randomized	Reduction of Right Ventricular Pacing Using the Feature Ventricular Intrinsic Preference (VIP)	2	Mean Difference (Final Values)	-60.2	0.0001	t-test, 2 sided	-67.5	-52.9	95	Standard Deviation	19	All	135	Completed	N/A
NCT00311311	4501285	8243276	Annual Rate of Change in TPV From Pre-conversion Baseline to 18, 24 and 36 Months Post Transplant	prednisone|tacrolimus|mycophenolic acid|sirolimus	tacrolimus|mycophenolate mofetil|prednisone|sirolimus|tacrolimus|mycophenolate mofetil|prednisone	Drug|Drug|Drug|Drug|Drug|Drug|Drug	atherosclerosis|carotid artery diseases|renal insufficiency	Atherosclerosis|Kidney Failure	Parallel Assignment	Interventional	Treatment	Randomized	Study Comparing Effect On Carotid Atherosclerosis Following Conversion From Tacrolimus To Sirolimus Post-Transplant In Kidney Transplant Patients	2	Mean Difference (Final Values)	-18	0.2718	ANCOVA	-50.7	14.7	95		NA	All	72	Terminated	Phase 3
NCT00311311	4501284	8243276	Annual Rate of Change in TPV From Pre-conversion Baseline to 18, 24 and 36 Months Post Transplant	prednisone|tacrolimus|mycophenolic acid|sirolimus	tacrolimus|mycophenolate mofetil|prednisone|sirolimus|tacrolimus|mycophenolate mofetil|prednisone	Drug|Drug|Drug|Drug|Drug|Drug|Drug	atherosclerosis|carotid artery diseases|renal insufficiency	Atherosclerosis|Kidney Failure	Parallel Assignment	Interventional	Treatment	Randomized	Study Comparing Effect On Carotid Atherosclerosis Following Conversion From Tacrolimus To Sirolimus Post-Transplant In Kidney Transplant Patients	2	Mean Difference (Final Values)	-14.7	0.2729	ANCOVA	-41.6	12.1	95		NA	All	72	Terminated	Phase 3
NCT00311311	4501283	8243276	Annual Rate of Change in TPV From Pre-conversion Baseline to 18, 24 and 36 Months Post Transplant	prednisone|tacrolimus|mycophenolic acid|sirolimus	tacrolimus|mycophenolate mofetil|prednisone|sirolimus|tacrolimus|mycophenolate mofetil|prednisone	Drug|Drug|Drug|Drug|Drug|Drug|Drug	atherosclerosis|carotid artery diseases|renal insufficiency	Atherosclerosis|Kidney Failure	Parallel Assignment	Interventional	Treatment	Randomized	Study Comparing Effect On Carotid Atherosclerosis Following Conversion From Tacrolimus To Sirolimus Post-Transplant In Kidney Transplant Patients	2	Mean Difference (Final Values)	-8.2	0.2902	ANCOVA	-23.8	7.3	95		NA	All	72	Terminated	Phase 3
NCT00311311	4501289	8243277	Number of Participants Who Used Anti-hypertensive Medications	prednisone|tacrolimus|mycophenolic acid|sirolimus	tacrolimus|mycophenolate mofetil|prednisone|sirolimus|tacrolimus|mycophenolate mofetil|prednisone	Drug|Drug|Drug|Drug|Drug|Drug|Drug	atherosclerosis|carotid artery diseases|renal insufficiency	Atherosclerosis|Kidney Failure	Parallel Assignment	Interventional	Treatment	Randomized	Study Comparing Effect On Carotid Atherosclerosis Following Conversion From Tacrolimus To Sirolimus Post-Transplant In Kidney Transplant Patients	2		NA	0.4286	Fisher Exact					NA	All	72	Terminated	Phase 3
NCT00311311	4501288	8243277	Number of Participants Who Used Anti-hypertensive Medications	prednisone|tacrolimus|mycophenolic acid|sirolimus	tacrolimus|mycophenolate mofetil|prednisone|sirolimus|tacrolimus|mycophenolate mofetil|prednisone	Drug|Drug|Drug|Drug|Drug|Drug|Drug	atherosclerosis|carotid artery diseases|renal insufficiency	Atherosclerosis|Kidney Failure	Parallel Assignment	Interventional	Treatment	Randomized	Study Comparing Effect On Carotid Atherosclerosis Following Conversion From Tacrolimus To Sirolimus Post-Transplant In Kidney Transplant Patients	2		NA	1	Fisher Exact					NA	All	72	Terminated	Phase 3
NCT00311311	4501286	8243277	Number of Participants Who Used Anti-hypertensive Medications	prednisone|tacrolimus|mycophenolic acid|sirolimus	tacrolimus|mycophenolate mofetil|prednisone|sirolimus|tacrolimus|mycophenolate mofetil|prednisone	Drug|Drug|Drug|Drug|Drug|Drug|Drug	atherosclerosis|carotid artery diseases|renal insufficiency	Atherosclerosis|Kidney Failure	Parallel Assignment	Interventional	Treatment	Randomized	Study Comparing Effect On Carotid Atherosclerosis Following Conversion From Tacrolimus To Sirolimus Post-Transplant In Kidney Transplant Patients	2		NA	1	Fisher Exact					NA	All	72	Terminated	Phase 3
NCT00311311	4501287	8243277	Number of Participants Who Used Anti-hypertensive Medications	prednisone|tacrolimus|mycophenolic acid|sirolimus	tacrolimus|mycophenolate mofetil|prednisone|sirolimus|tacrolimus|mycophenolate mofetil|prednisone	Drug|Drug|Drug|Drug|Drug|Drug|Drug	atherosclerosis|carotid artery diseases|renal insufficiency	Atherosclerosis|Kidney Failure	Parallel Assignment	Interventional	Treatment	Randomized	Study Comparing Effect On Carotid Atherosclerosis Following Conversion From Tacrolimus To Sirolimus Post-Transplant In Kidney Transplant Patients	2		NA	1	Fisher Exact					NA	All	72	Terminated	Phase 3
NCT00311311	4501290	8243278	Number of Participants Who Used Lipid Lowering Therapies	prednisone|tacrolimus|mycophenolic acid|sirolimus	tacrolimus|mycophenolate mofetil|prednisone|sirolimus|tacrolimus|mycophenolate mofetil|prednisone	Drug|Drug|Drug|Drug|Drug|Drug|Drug	atherosclerosis|carotid artery diseases|renal insufficiency	Atherosclerosis|Kidney Failure	Parallel Assignment	Interventional	Treatment	Randomized	Study Comparing Effect On Carotid Atherosclerosis Following Conversion From Tacrolimus To Sirolimus Post-Transplant In Kidney Transplant Patients	2		NA	1	Fisher Exact					NA	All	72	Terminated	Phase 3
NCT00311311	4501292	8243278	Number of Participants Who Used Lipid Lowering Therapies	prednisone|tacrolimus|mycophenolic acid|sirolimus	tacrolimus|mycophenolate mofetil|prednisone|sirolimus|tacrolimus|mycophenolate mofetil|prednisone	Drug|Drug|Drug|Drug|Drug|Drug|Drug	atherosclerosis|carotid artery diseases|renal insufficiency	Atherosclerosis|Kidney Failure	Parallel Assignment	Interventional	Treatment	Randomized	Study Comparing Effect On Carotid Atherosclerosis Following Conversion From Tacrolimus To Sirolimus Post-Transplant In Kidney Transplant Patients	2		NA	0.6386	Fisher Exact					NA	All	72	Terminated	Phase 3
NCT00311311	4501293	8243278	Number of Participants Who Used Lipid Lowering Therapies	prednisone|tacrolimus|mycophenolic acid|sirolimus	tacrolimus|mycophenolate mofetil|prednisone|sirolimus|tacrolimus|mycophenolate mofetil|prednisone	Drug|Drug|Drug|Drug|Drug|Drug|Drug	atherosclerosis|carotid artery diseases|renal insufficiency	Atherosclerosis|Kidney Failure	Parallel Assignment	Interventional	Treatment	Randomized	Study Comparing Effect On Carotid Atherosclerosis Following Conversion From Tacrolimus To Sirolimus Post-Transplant In Kidney Transplant Patients	2		NA	0.2573	Fisher Exact					NA	All	72	Terminated	Phase 3
NCT00311311	4501291	8243278	Number of Participants Who Used Lipid Lowering Therapies	prednisone|tacrolimus|mycophenolic acid|sirolimus	tacrolimus|mycophenolate mofetil|prednisone|sirolimus|tacrolimus|mycophenolate mofetil|prednisone	Drug|Drug|Drug|Drug|Drug|Drug|Drug	atherosclerosis|carotid artery diseases|renal insufficiency	Atherosclerosis|Kidney Failure	Parallel Assignment	Interventional	Treatment	Randomized	Study Comparing Effect On Carotid Atherosclerosis Following Conversion From Tacrolimus To Sirolimus Post-Transplant In Kidney Transplant Patients	2		NA	0.0709	Fisher Exact					NA	All	72	Terminated	Phase 3
NCT00311311	4501296	8243280	Change From Pre-conversion Baseline in Uric Acid at Months 12, 24 and 36 Post-transplant	prednisone|tacrolimus|mycophenolic acid|sirolimus	tacrolimus|mycophenolate mofetil|prednisone|sirolimus|tacrolimus|mycophenolate mofetil|prednisone	Drug|Drug|Drug|Drug|Drug|Drug|Drug	atherosclerosis|carotid artery diseases|renal insufficiency	Atherosclerosis|Kidney Failure	Parallel Assignment	Interventional	Treatment	Randomized	Study Comparing Effect On Carotid Atherosclerosis Following Conversion From Tacrolimus To Sirolimus Post-Transplant In Kidney Transplant Patients	2	Mean Difference (Final Values)	-72.8	0.0002	ANCOVA	-108.6	-36.9	95		NA	All	72	Terminated	Phase 3
NCT00311311	4501294	8243280	Change From Pre-conversion Baseline in Uric Acid at Months 12, 24 and 36 Post-transplant	prednisone|tacrolimus|mycophenolic acid|sirolimus	tacrolimus|mycophenolate mofetil|prednisone|sirolimus|tacrolimus|mycophenolate mofetil|prednisone	Drug|Drug|Drug|Drug|Drug|Drug|Drug	atherosclerosis|carotid artery diseases|renal insufficiency	Atherosclerosis|Kidney Failure	Parallel Assignment	Interventional	Treatment	Randomized	Study Comparing Effect On Carotid Atherosclerosis Following Conversion From Tacrolimus To Sirolimus Post-Transplant In Kidney Transplant Patients	2	Mean Difference (Final Values)	-62.3	0.0293	ANCOVA	-118.2	-6.5	95		NA	All	72	Terminated	Phase 3
NCT00311311	4501295	8243280	Change From Pre-conversion Baseline in Uric Acid at Months 12, 24 and 36 Post-transplant	prednisone|tacrolimus|mycophenolic acid|sirolimus	tacrolimus|mycophenolate mofetil|prednisone|sirolimus|tacrolimus|mycophenolate mofetil|prednisone	Drug|Drug|Drug|Drug|Drug|Drug|Drug	atherosclerosis|carotid artery diseases|renal insufficiency	Atherosclerosis|Kidney Failure	Parallel Assignment	Interventional	Treatment	Randomized	Study Comparing Effect On Carotid Atherosclerosis Following Conversion From Tacrolimus To Sirolimus Post-Transplant In Kidney Transplant Patients	2	Mean Difference (Final Values)	-67.6	0.0017	ANCOVA	-108.5	-26.6	95		NA	All	72	Terminated	Phase 3
NCT00311311	4501297	8243281	Change From Pre-conversion Baseline in Vitamin B12 at Months 12, 24 and 36 Post-transplant	prednisone|tacrolimus|mycophenolic acid|sirolimus	tacrolimus|mycophenolate mofetil|prednisone|sirolimus|tacrolimus|mycophenolate mofetil|prednisone	Drug|Drug|Drug|Drug|Drug|Drug|Drug	atherosclerosis|carotid artery diseases|renal insufficiency	Atherosclerosis|Kidney Failure	Parallel Assignment	Interventional	Treatment	Randomized	Study Comparing Effect On Carotid Atherosclerosis Following Conversion From Tacrolimus To Sirolimus Post-Transplant In Kidney Transplant Patients	2	Mean Difference (Final Values)	-15.2	0.6854	ANCOVA	-90.3	59.8	95		NA	All	72	Terminated	Phase 3
NCT00311311	4501298	8243281	Change From Pre-conversion Baseline in Vitamin B12 at Months 12, 24 and 36 Post-transplant	prednisone|tacrolimus|mycophenolic acid|sirolimus	tacrolimus|mycophenolate mofetil|prednisone|sirolimus|tacrolimus|mycophenolate mofetil|prednisone	Drug|Drug|Drug|Drug|Drug|Drug|Drug	atherosclerosis|carotid artery diseases|renal insufficiency	Atherosclerosis|Kidney Failure	Parallel Assignment	Interventional	Treatment	Randomized	Study Comparing Effect On Carotid Atherosclerosis Following Conversion From Tacrolimus To Sirolimus Post-Transplant In Kidney Transplant Patients	2	Mean Difference (Final Values)	-33.3	0.2341	ANCOVA	-88.7	22.2	95		NA	All	72	Terminated	Phase 3
NCT00311311	4501299	8243281	Change From Pre-conversion Baseline in Vitamin B12 at Months 12, 24 and 36 Post-transplant	prednisone|tacrolimus|mycophenolic acid|sirolimus	tacrolimus|mycophenolate mofetil|prednisone|sirolimus|tacrolimus|mycophenolate mofetil|prednisone	Drug|Drug|Drug|Drug|Drug|Drug|Drug	atherosclerosis|carotid artery diseases|renal insufficiency	Atherosclerosis|Kidney Failure	Parallel Assignment	Interventional	Treatment	Randomized	Study Comparing Effect On Carotid Atherosclerosis Following Conversion From Tacrolimus To Sirolimus Post-Transplant In Kidney Transplant Patients	2	Mean Difference (Final Values)	-51.3	0.0797	ANCOVA	-108.9	6.3	95		NA	All	72	Terminated	Phase 3
NCT00311311	4501302	8243282	Change From Pre-conversion Baseline in Fibrinogen at Months 12, 24 and 36 Post-transplant	prednisone|tacrolimus|mycophenolic acid|sirolimus	tacrolimus|mycophenolate mofetil|prednisone|sirolimus|tacrolimus|mycophenolate mofetil|prednisone	Drug|Drug|Drug|Drug|Drug|Drug|Drug	atherosclerosis|carotid artery diseases|renal insufficiency	Atherosclerosis|Kidney Failure	Parallel Assignment	Interventional	Treatment	Randomized	Study Comparing Effect On Carotid Atherosclerosis Following Conversion From Tacrolimus To Sirolimus Post-Transplant In Kidney Transplant Patients	2	Mean Difference (Final Values)	0.4	0.041	ANCOVA	0	0.8	95		NA	All	72	Terminated	Phase 3
NCT00311311	4501300	8243282	Change From Pre-conversion Baseline in Fibrinogen at Months 12, 24 and 36 Post-transplant	prednisone|tacrolimus|mycophenolic acid|sirolimus	tacrolimus|mycophenolate mofetil|prednisone|sirolimus|tacrolimus|mycophenolate mofetil|prednisone	Drug|Drug|Drug|Drug|Drug|Drug|Drug	atherosclerosis|carotid artery diseases|renal insufficiency	Atherosclerosis|Kidney Failure	Parallel Assignment	Interventional	Treatment	Randomized	Study Comparing Effect On Carotid Atherosclerosis Following Conversion From Tacrolimus To Sirolimus Post-Transplant In Kidney Transplant Patients	2	Mean Difference (Final Values)	0.2	0.1841	ANCOVA	-0.1	0.6	95		NA	All	72	Terminated	Phase 3
NCT00311311	4501301	8243282	Change From Pre-conversion Baseline in Fibrinogen at Months 12, 24 and 36 Post-transplant	prednisone|tacrolimus|mycophenolic acid|sirolimus	tacrolimus|mycophenolate mofetil|prednisone|sirolimus|tacrolimus|mycophenolate mofetil|prednisone	Drug|Drug|Drug|Drug|Drug|Drug|Drug	atherosclerosis|carotid artery diseases|renal insufficiency	Atherosclerosis|Kidney Failure	Parallel Assignment	Interventional	Treatment	Randomized	Study Comparing Effect On Carotid Atherosclerosis Following Conversion From Tacrolimus To Sirolimus Post-Transplant In Kidney Transplant Patients	2	Mean Difference (Final Values)	0.3	0.0275	ANCOVA	0	0.6	95		NA	All	72	Terminated	Phase 3
NCT00311311	4501305	8243283	Change From Pre-conversion Baseline in Lipoprotein(a) at Months 12, 24 and 36 Post-transplant	prednisone|tacrolimus|mycophenolic acid|sirolimus	tacrolimus|mycophenolate mofetil|prednisone|sirolimus|tacrolimus|mycophenolate mofetil|prednisone	Drug|Drug|Drug|Drug|Drug|Drug|Drug	atherosclerosis|carotid artery diseases|renal insufficiency	Atherosclerosis|Kidney Failure	Parallel Assignment	Interventional	Treatment	Randomized	Study Comparing Effect On Carotid Atherosclerosis Following Conversion From Tacrolimus To Sirolimus Post-Transplant In Kidney Transplant Patients	2	Mean Difference (Final Values)	9.47	0.3678	ANCOVA	-11.46	30.4	95		NA	All	72	Terminated	Phase 3
NCT00311311	4501304	8243283	Change From Pre-conversion Baseline in Lipoprotein(a) at Months 12, 24 and 36 Post-transplant	prednisone|tacrolimus|mycophenolic acid|sirolimus	tacrolimus|mycophenolate mofetil|prednisone|sirolimus|tacrolimus|mycophenolate mofetil|prednisone	Drug|Drug|Drug|Drug|Drug|Drug|Drug	atherosclerosis|carotid artery diseases|renal insufficiency	Atherosclerosis|Kidney Failure	Parallel Assignment	Interventional	Treatment	Randomized	Study Comparing Effect On Carotid Atherosclerosis Following Conversion From Tacrolimus To Sirolimus Post-Transplant In Kidney Transplant Patients	2	Mean Difference (Final Values)	10.72	0.2179	ANCOVA	-6.53	27.97	95		NA	All	72	Terminated	Phase 3
NCT00311311	4501303	8243283	Change From Pre-conversion Baseline in Lipoprotein(a) at Months 12, 24 and 36 Post-transplant	prednisone|tacrolimus|mycophenolic acid|sirolimus	tacrolimus|mycophenolate mofetil|prednisone|sirolimus|tacrolimus|mycophenolate mofetil|prednisone	Drug|Drug|Drug|Drug|Drug|Drug|Drug	atherosclerosis|carotid artery diseases|renal insufficiency	Atherosclerosis|Kidney Failure	Parallel Assignment	Interventional	Treatment	Randomized	Study Comparing Effect On Carotid Atherosclerosis Following Conversion From Tacrolimus To Sirolimus Post-Transplant In Kidney Transplant Patients	2	Mean Difference (Final Values)	11.96	0.3663	ANCOVA	-14.39	38.32	95		NA	All	72	Terminated	Phase 3
NCT00311311	4501306	8243284	Change From Pre-conversion Baseline in Homocysteine at Months 12, 24 and 36 Post-transplant	prednisone|tacrolimus|mycophenolic acid|sirolimus	tacrolimus|mycophenolate mofetil|prednisone|sirolimus|tacrolimus|mycophenolate mofetil|prednisone	Drug|Drug|Drug|Drug|Drug|Drug|Drug	atherosclerosis|carotid artery diseases|renal insufficiency	Atherosclerosis|Kidney Failure	Parallel Assignment	Interventional	Treatment	Randomized	Study Comparing Effect On Carotid Atherosclerosis Following Conversion From Tacrolimus To Sirolimus Post-Transplant In Kidney Transplant Patients	2	Mean Difference (Final Values)	-1.33	0.4066	ANCOVA	-4.53	1.86	95		NA	All	72	Terminated	Phase 3
NCT00311311	4501307	8243284	Change From Pre-conversion Baseline in Homocysteine at Months 12, 24 and 36 Post-transplant	prednisone|tacrolimus|mycophenolic acid|sirolimus	tacrolimus|mycophenolate mofetil|prednisone|sirolimus|tacrolimus|mycophenolate mofetil|prednisone	Drug|Drug|Drug|Drug|Drug|Drug|Drug	atherosclerosis|carotid artery diseases|renal insufficiency	Atherosclerosis|Kidney Failure	Parallel Assignment	Interventional	Treatment	Randomized	Study Comparing Effect On Carotid Atherosclerosis Following Conversion From Tacrolimus To Sirolimus Post-Transplant In Kidney Transplant Patients	2	Mean Difference (Final Values)	-0.36	0.7536	ANCOVA	-2.68	1.95	95		NA	All	72	Terminated	Phase 3
NCT00311311	4501308	8243284	Change From Pre-conversion Baseline in Homocysteine at Months 12, 24 and 36 Post-transplant	prednisone|tacrolimus|mycophenolic acid|sirolimus	tacrolimus|mycophenolate mofetil|prednisone|sirolimus|tacrolimus|mycophenolate mofetil|prednisone	Drug|Drug|Drug|Drug|Drug|Drug|Drug	atherosclerosis|carotid artery diseases|renal insufficiency	Atherosclerosis|Kidney Failure	Parallel Assignment	Interventional	Treatment	Randomized	Study Comparing Effect On Carotid Atherosclerosis Following Conversion From Tacrolimus To Sirolimus Post-Transplant In Kidney Transplant Patients	2	Mean Difference (Final Values)	0.6	0.5902	ANCOVA	-1.63	2.84	95		NA	All	72	Terminated	Phase 3
NCT00311311	4501309	8243285	Change From Pre-conversion Baseline in Interleukin-6 (IL-6) at Months 12, 24 and 36 Post-transplant	prednisone|tacrolimus|mycophenolic acid|sirolimus	tacrolimus|mycophenolate mofetil|prednisone|sirolimus|tacrolimus|mycophenolate mofetil|prednisone	Drug|Drug|Drug|Drug|Drug|Drug|Drug	atherosclerosis|carotid artery diseases|renal insufficiency	Atherosclerosis|Kidney Failure	Parallel Assignment	Interventional	Treatment	Randomized	Study Comparing Effect On Carotid Atherosclerosis Following Conversion From Tacrolimus To Sirolimus Post-Transplant In Kidney Transplant Patients	2	Mean Difference (Final Values)	-0.76	0.6058	ANCOVA	-3.69	2.17	95		NA	All	72	Terminated	Phase 3
NCT00311311	4501311	8243285	Change From Pre-conversion Baseline in Interleukin-6 (IL-6) at Months 12, 24 and 36 Post-transplant	prednisone|tacrolimus|mycophenolic acid|sirolimus	tacrolimus|mycophenolate mofetil|prednisone|sirolimus|tacrolimus|mycophenolate mofetil|prednisone	Drug|Drug|Drug|Drug|Drug|Drug|Drug	atherosclerosis|carotid artery diseases|renal insufficiency	Atherosclerosis|Kidney Failure	Parallel Assignment	Interventional	Treatment	Randomized	Study Comparing Effect On Carotid Atherosclerosis Following Conversion From Tacrolimus To Sirolimus Post-Transplant In Kidney Transplant Patients	2	Mean Difference (Final Values)	-0.3	0.7361	ANCOVA	-2.09	1.49	95		NA	All	72	Terminated	Phase 3
NCT00311311	4501310	8243285	Change From Pre-conversion Baseline in Interleukin-6 (IL-6) at Months 12, 24 and 36 Post-transplant	prednisone|tacrolimus|mycophenolic acid|sirolimus	tacrolimus|mycophenolate mofetil|prednisone|sirolimus|tacrolimus|mycophenolate mofetil|prednisone	Drug|Drug|Drug|Drug|Drug|Drug|Drug	atherosclerosis|carotid artery diseases|renal insufficiency	Atherosclerosis|Kidney Failure	Parallel Assignment	Interventional	Treatment	Randomized	Study Comparing Effect On Carotid Atherosclerosis Following Conversion From Tacrolimus To Sirolimus Post-Transplant In Kidney Transplant Patients	2	Mean Difference (Final Values)	-0.53	0.5549	ANCOVA	-2.32	1.26	95		NA	All	72	Terminated	Phase 3
NCT00311311	4501313	8243286	Change From Pre-conversion Baseline in Endothelin-1 at Months 12, 24 and 36 Post-transplant	prednisone|tacrolimus|mycophenolic acid|sirolimus	tacrolimus|mycophenolate mofetil|prednisone|sirolimus|tacrolimus|mycophenolate mofetil|prednisone	Drug|Drug|Drug|Drug|Drug|Drug|Drug	atherosclerosis|carotid artery diseases|renal insufficiency	Atherosclerosis|Kidney Failure	Parallel Assignment	Interventional	Treatment	Randomized	Study Comparing Effect On Carotid Atherosclerosis Following Conversion From Tacrolimus To Sirolimus Post-Transplant In Kidney Transplant Patients	2	Mean Difference (Final Values)	0.26	0.019	ANCOVA	0.04	0.48	95		NA	All	72	Terminated	Phase 3
NCT00311311	4501312	8243286	Change From Pre-conversion Baseline in Endothelin-1 at Months 12, 24 and 36 Post-transplant	prednisone|tacrolimus|mycophenolic acid|sirolimus	tacrolimus|mycophenolate mofetil|prednisone|sirolimus|tacrolimus|mycophenolate mofetil|prednisone	Drug|Drug|Drug|Drug|Drug|Drug|Drug	atherosclerosis|carotid artery diseases|renal insufficiency	Atherosclerosis|Kidney Failure	Parallel Assignment	Interventional	Treatment	Randomized	Study Comparing Effect On Carotid Atherosclerosis Following Conversion From Tacrolimus To Sirolimus Post-Transplant In Kidney Transplant Patients	2	Mean Difference (Final Values)	0.27	0.1182	ANCOVA	-0.07	0.6	95		NA	All	72	Terminated	Phase 3
NCT00311311	4501314	8243286	Change From Pre-conversion Baseline in Endothelin-1 at Months 12, 24 and 36 Post-transplant	prednisone|tacrolimus|mycophenolic acid|sirolimus	tacrolimus|mycophenolate mofetil|prednisone|sirolimus|tacrolimus|mycophenolate mofetil|prednisone	Drug|Drug|Drug|Drug|Drug|Drug|Drug	atherosclerosis|carotid artery diseases|renal insufficiency	Atherosclerosis|Kidney Failure	Parallel Assignment	Interventional	Treatment	Randomized	Study Comparing Effect On Carotid Atherosclerosis Following Conversion From Tacrolimus To Sirolimus Post-Transplant In Kidney Transplant Patients	2	Mean Difference (Final Values)	0.26	0.028	ANCOVA	0.03	0.48	95		NA	All	72	Terminated	Phase 3
NCT00311311	4501316	8243288	Change From Pre-conversion Baseline in High Sensitivity C-Reactive Protein (hsCRP) at Months 12, 24 and 36 Post-transplant.	prednisone|tacrolimus|mycophenolic acid|sirolimus	tacrolimus|mycophenolate mofetil|prednisone|sirolimus|tacrolimus|mycophenolate mofetil|prednisone	Drug|Drug|Drug|Drug|Drug|Drug|Drug	atherosclerosis|carotid artery diseases|renal insufficiency	Atherosclerosis|Kidney Failure	Parallel Assignment	Interventional	Treatment	Randomized	Study Comparing Effect On Carotid Atherosclerosis Following Conversion From Tacrolimus To Sirolimus Post-Transplant In Kidney Transplant Patients	2	Mean Difference (Final Values)	1.27	0.5057	ANCOVA	-2.53	5.07	95		NA	All	72	Terminated	Phase 3
NCT00311311	4501317	8243288	Change From Pre-conversion Baseline in High Sensitivity C-Reactive Protein (hsCRP) at Months 12, 24 and 36 Post-transplant.	prednisone|tacrolimus|mycophenolic acid|sirolimus	tacrolimus|mycophenolate mofetil|prednisone|sirolimus|tacrolimus|mycophenolate mofetil|prednisone	Drug|Drug|Drug|Drug|Drug|Drug|Drug	atherosclerosis|carotid artery diseases|renal insufficiency	Atherosclerosis|Kidney Failure	Parallel Assignment	Interventional	Treatment	Randomized	Study Comparing Effect On Carotid Atherosclerosis Following Conversion From Tacrolimus To Sirolimus Post-Transplant In Kidney Transplant Patients	2	Mean Difference (Final Values)	0.95	0.5282	ANCOVA	-2.05	3.94	95		NA	All	72	Terminated	Phase 3
NCT00311311	4501315	8243288	Change From Pre-conversion Baseline in High Sensitivity C-Reactive Protein (hsCRP) at Months 12, 24 and 36 Post-transplant.	prednisone|tacrolimus|mycophenolic acid|sirolimus	tacrolimus|mycophenolate mofetil|prednisone|sirolimus|tacrolimus|mycophenolate mofetil|prednisone	Drug|Drug|Drug|Drug|Drug|Drug|Drug	atherosclerosis|carotid artery diseases|renal insufficiency	Atherosclerosis|Kidney Failure	Parallel Assignment	Interventional	Treatment	Randomized	Study Comparing Effect On Carotid Atherosclerosis Following Conversion From Tacrolimus To Sirolimus Post-Transplant In Kidney Transplant Patients	2	Mean Difference (Final Values)	1.59	0.5701	ANCOVA	-4	7.18	95		NA	All	72	Terminated	Phase 3
NCT00311311	4501318	8243289	Change From Pre-conversion Baseline in Adiponectin at Months 12, 24 and 36 Post-transplant	prednisone|tacrolimus|mycophenolic acid|sirolimus	tacrolimus|mycophenolate mofetil|prednisone|sirolimus|tacrolimus|mycophenolate mofetil|prednisone	Drug|Drug|Drug|Drug|Drug|Drug|Drug	atherosclerosis|carotid artery diseases|renal insufficiency	Atherosclerosis|Kidney Failure	Parallel Assignment	Interventional	Treatment	Randomized	Study Comparing Effect On Carotid Atherosclerosis Following Conversion From Tacrolimus To Sirolimus Post-Transplant In Kidney Transplant Patients	2	Mean Difference (Final Values)	2.25	0.2468	ANCOVA	-1.6	6.1	95		NA	All	72	Terminated	Phase 3
NCT00311311	4501319	8243289	Change From Pre-conversion Baseline in Adiponectin at Months 12, 24 and 36 Post-transplant	prednisone|tacrolimus|mycophenolic acid|sirolimus	tacrolimus|mycophenolate mofetil|prednisone|sirolimus|tacrolimus|mycophenolate mofetil|prednisone	Drug|Drug|Drug|Drug|Drug|Drug|Drug	atherosclerosis|carotid artery diseases|renal insufficiency	Atherosclerosis|Kidney Failure	Parallel Assignment	Interventional	Treatment	Randomized	Study Comparing Effect On Carotid Atherosclerosis Following Conversion From Tacrolimus To Sirolimus Post-Transplant In Kidney Transplant Patients	2	Mean Difference (Final Values)	3.91	0.0091	ANCOVA	1.01	6.8	95		NA	All	72	Terminated	Phase 3
NCT00311311	4501320	8243289	Change From Pre-conversion Baseline in Adiponectin at Months 12, 24 and 36 Post-transplant	prednisone|tacrolimus|mycophenolic acid|sirolimus	tacrolimus|mycophenolate mofetil|prednisone|sirolimus|tacrolimus|mycophenolate mofetil|prednisone	Drug|Drug|Drug|Drug|Drug|Drug|Drug	atherosclerosis|carotid artery diseases|renal insufficiency	Atherosclerosis|Kidney Failure	Parallel Assignment	Interventional	Treatment	Randomized	Study Comparing Effect On Carotid Atherosclerosis Following Conversion From Tacrolimus To Sirolimus Post-Transplant In Kidney Transplant Patients	2	Mean Difference (Final Values)	5.56	0.0016	ANCOVA	2.2	8.93	95		NA	All	72	Terminated	Phase 3
NCT00311311	4501322	8243290	Change From Pre-conversion Baseline in Glycosylated Hemoglobin(HbA1C) at Months 12, 24, and 36 Post-transplant	prednisone|tacrolimus|mycophenolic acid|sirolimus	tacrolimus|mycophenolate mofetil|prednisone|sirolimus|tacrolimus|mycophenolate mofetil|prednisone	Drug|Drug|Drug|Drug|Drug|Drug|Drug	atherosclerosis|carotid artery diseases|renal insufficiency	Atherosclerosis|Kidney Failure	Parallel Assignment	Interventional	Treatment	Randomized	Study Comparing Effect On Carotid Atherosclerosis Following Conversion From Tacrolimus To Sirolimus Post-Transplant In Kidney Transplant Patients	2	Mean Difference (Final Values)	0.006	0.0514	ANCOVA	0	0.012	95		NA	All	72	Terminated	Phase 3
NCT00311311	4501321	8243290	Change From Pre-conversion Baseline in Glycosylated Hemoglobin(HbA1C) at Months 12, 24, and 36 Post-transplant	prednisone|tacrolimus|mycophenolic acid|sirolimus	tacrolimus|mycophenolate mofetil|prednisone|sirolimus|tacrolimus|mycophenolate mofetil|prednisone	Drug|Drug|Drug|Drug|Drug|Drug|Drug	atherosclerosis|carotid artery diseases|renal insufficiency	Atherosclerosis|Kidney Failure	Parallel Assignment	Interventional	Treatment	Randomized	Study Comparing Effect On Carotid Atherosclerosis Following Conversion From Tacrolimus To Sirolimus Post-Transplant In Kidney Transplant Patients	2	Mean Difference (Final Values)	0.009	0.118	ANCOVA	-0.002	0.02	95		NA	All	72	Terminated	Phase 3
NCT00311311	4501323	8243290	Change From Pre-conversion Baseline in Glycosylated Hemoglobin(HbA1C) at Months 12, 24, and 36 Post-transplant	prednisone|tacrolimus|mycophenolic acid|sirolimus	tacrolimus|mycophenolate mofetil|prednisone|sirolimus|tacrolimus|mycophenolate mofetil|prednisone	Drug|Drug|Drug|Drug|Drug|Drug|Drug	atherosclerosis|carotid artery diseases|renal insufficiency	Atherosclerosis|Kidney Failure	Parallel Assignment	Interventional	Treatment	Randomized	Study Comparing Effect On Carotid Atherosclerosis Following Conversion From Tacrolimus To Sirolimus Post-Transplant In Kidney Transplant Patients	2	Mean Difference (Final Values)	0.003	0.4892	ANCOVA	-0.005	0.011	95		NA	All	72	Terminated	Phase 3
NCT00311311	4501325	8243291	Change From Pre-conversion Baseline in Insulin at Months 12, 24, and 36 Post-transplant	prednisone|tacrolimus|mycophenolic acid|sirolimus	tacrolimus|mycophenolate mofetil|prednisone|sirolimus|tacrolimus|mycophenolate mofetil|prednisone	Drug|Drug|Drug|Drug|Drug|Drug|Drug	atherosclerosis|carotid artery diseases|renal insufficiency	Atherosclerosis|Kidney Failure	Parallel Assignment	Interventional	Treatment	Randomized	Study Comparing Effect On Carotid Atherosclerosis Following Conversion From Tacrolimus To Sirolimus Post-Transplant In Kidney Transplant Patients	2	Mean Difference (Final Values)	-19.97	0.4865	ANCOVA	-77.48	37.53	95		NA	All	72	Terminated	Phase 3
NCT00311311	4501326	8243291	Change From Pre-conversion Baseline in Insulin at Months 12, 24, and 36 Post-transplant	prednisone|tacrolimus|mycophenolic acid|sirolimus	tacrolimus|mycophenolate mofetil|prednisone|sirolimus|tacrolimus|mycophenolate mofetil|prednisone	Drug|Drug|Drug|Drug|Drug|Drug|Drug	atherosclerosis|carotid artery diseases|renal insufficiency	Atherosclerosis|Kidney Failure	Parallel Assignment	Interventional	Treatment	Randomized	Study Comparing Effect On Carotid Atherosclerosis Following Conversion From Tacrolimus To Sirolimus Post-Transplant In Kidney Transplant Patients	2	Mean Difference (Final Values)	-37.47	0.2741	ANCOVA	-105.79	30.85	95		NA	All	72	Terminated	Phase 3
NCT00311311	4501324	8243291	Change From Pre-conversion Baseline in Insulin at Months 12, 24, and 36 Post-transplant	prednisone|tacrolimus|mycophenolic acid|sirolimus	tacrolimus|mycophenolate mofetil|prednisone|sirolimus|tacrolimus|mycophenolate mofetil|prednisone	Drug|Drug|Drug|Drug|Drug|Drug|Drug	atherosclerosis|carotid artery diseases|renal insufficiency	Atherosclerosis|Kidney Failure	Parallel Assignment	Interventional	Treatment	Randomized	Study Comparing Effect On Carotid Atherosclerosis Following Conversion From Tacrolimus To Sirolimus Post-Transplant In Kidney Transplant Patients	2	Mean Difference (Final Values)	-2.48	0.9339	ANCOVA	-62.54	57.59	95		NA	All	72	Terminated	Phase 3
NCT00311311	4501328	8243292	Change From Pre-conversion Baseline in Glucose at Months 12, 24 and 36 Post-transplant	prednisone|tacrolimus|mycophenolic acid|sirolimus	tacrolimus|mycophenolate mofetil|prednisone|sirolimus|tacrolimus|mycophenolate mofetil|prednisone	Drug|Drug|Drug|Drug|Drug|Drug|Drug	atherosclerosis|carotid artery diseases|renal insufficiency	Atherosclerosis|Kidney Failure	Parallel Assignment	Interventional	Treatment	Randomized	Study Comparing Effect On Carotid Atherosclerosis Following Conversion From Tacrolimus To Sirolimus Post-Transplant In Kidney Transplant Patients	2	Mean Difference (Final Values)	0.94	0.0509	ANCOVA	0	1.89	95		NA	All	72	Terminated	Phase 3
NCT00311311	4501327	8243292	Change From Pre-conversion Baseline in Glucose at Months 12, 24 and 36 Post-transplant	prednisone|tacrolimus|mycophenolic acid|sirolimus	tacrolimus|mycophenolate mofetil|prednisone|sirolimus|tacrolimus|mycophenolate mofetil|prednisone	Drug|Drug|Drug|Drug|Drug|Drug|Drug	atherosclerosis|carotid artery diseases|renal insufficiency	Atherosclerosis|Kidney Failure	Parallel Assignment	Interventional	Treatment	Randomized	Study Comparing Effect On Carotid Atherosclerosis Following Conversion From Tacrolimus To Sirolimus Post-Transplant In Kidney Transplant Patients	2	Mean Difference (Final Values)	1.11	0.0683	ANCOVA	-0.09	2.31	95		NA	All	72	Terminated	Phase 3
NCT00311311	4501329	8243292	Change From Pre-conversion Baseline in Glucose at Months 12, 24 and 36 Post-transplant	prednisone|tacrolimus|mycophenolic acid|sirolimus	tacrolimus|mycophenolate mofetil|prednisone|sirolimus|tacrolimus|mycophenolate mofetil|prednisone	Drug|Drug|Drug|Drug|Drug|Drug|Drug	atherosclerosis|carotid artery diseases|renal insufficiency	Atherosclerosis|Kidney Failure	Parallel Assignment	Interventional	Treatment	Randomized	Study Comparing Effect On Carotid Atherosclerosis Following Conversion From Tacrolimus To Sirolimus Post-Transplant In Kidney Transplant Patients	2	Mean Difference (Final Values)	0.78	0.1757	ANCOVA	-0.36	1.91	95		NA	All	72	Terminated	Phase 3
NCT00311311	4501333	8243293	Change From Pre-conversion Baseline in Fasting Lipid Parameters at 12, 18, 24 and 36 Months Post-transplant	prednisone|tacrolimus|mycophenolic acid|sirolimus	tacrolimus|mycophenolate mofetil|prednisone|sirolimus|tacrolimus|mycophenolate mofetil|prednisone	Drug|Drug|Drug|Drug|Drug|Drug|Drug	atherosclerosis|carotid artery diseases|renal insufficiency	Atherosclerosis|Kidney Failure	Parallel Assignment	Interventional	Treatment	Randomized	Study Comparing Effect On Carotid Atherosclerosis Following Conversion From Tacrolimus To Sirolimus Post-Transplant In Kidney Transplant Patients	2	Mean Difference (Final Values)	0.44	0.1488	ANCOVA	-0.16	1.03	95		NA	All	72	Terminated	Phase 3
NCT00311311	4501340	8243293	Change From Pre-conversion Baseline in Fasting Lipid Parameters at 12, 18, 24 and 36 Months Post-transplant	prednisone|tacrolimus|mycophenolic acid|sirolimus	tacrolimus|mycophenolate mofetil|prednisone|sirolimus|tacrolimus|mycophenolate mofetil|prednisone	Drug|Drug|Drug|Drug|Drug|Drug|Drug	atherosclerosis|carotid artery diseases|renal insufficiency	Atherosclerosis|Kidney Failure	Parallel Assignment	Interventional	Treatment	Randomized	Study Comparing Effect On Carotid Atherosclerosis Following Conversion From Tacrolimus To Sirolimus Post-Transplant In Kidney Transplant Patients	2	Mean Difference (Final Values)	0.34	0.0126	ANCOVA	0.08	0.61	95		NA	All	72	Terminated	Phase 3
NCT00311311	4501341	8243293	Change From Pre-conversion Baseline in Fasting Lipid Parameters at 12, 18, 24 and 36 Months Post-transplant	prednisone|tacrolimus|mycophenolic acid|sirolimus	tacrolimus|mycophenolate mofetil|prednisone|sirolimus|tacrolimus|mycophenolate mofetil|prednisone	Drug|Drug|Drug|Drug|Drug|Drug|Drug	atherosclerosis|carotid artery diseases|renal insufficiency	Atherosclerosis|Kidney Failure	Parallel Assignment	Interventional	Treatment	Randomized	Study Comparing Effect On Carotid Atherosclerosis Following Conversion From Tacrolimus To Sirolimus Post-Transplant In Kidney Transplant Patients	2	Mean Difference (Final Values)	0.66	0.0006	ANCOVA	0.3	1.02	95		NA	All	72	Terminated	Phase 3
NCT00311311	4501330	8243293	Change From Pre-conversion Baseline in Fasting Lipid Parameters at 12, 18, 24 and 36 Months Post-transplant	prednisone|tacrolimus|mycophenolic acid|sirolimus	tacrolimus|mycophenolate mofetil|prednisone|sirolimus|tacrolimus|mycophenolate mofetil|prednisone	Drug|Drug|Drug|Drug|Drug|Drug|Drug	atherosclerosis|carotid artery diseases|renal insufficiency	Atherosclerosis|Kidney Failure	Parallel Assignment	Interventional	Treatment	Randomized	Study Comparing Effect On Carotid Atherosclerosis Following Conversion From Tacrolimus To Sirolimus Post-Transplant In Kidney Transplant Patients	2	Mean Difference (Final Values)	0.63	0.0048	ANCOVA	0.2	1.06	95		NA	All	72	Terminated	Phase 3
NCT00311311	4501336	8243293	Change From Pre-conversion Baseline in Fasting Lipid Parameters at 12, 18, 24 and 36 Months Post-transplant	prednisone|tacrolimus|mycophenolic acid|sirolimus	tacrolimus|mycophenolate mofetil|prednisone|sirolimus|tacrolimus|mycophenolate mofetil|prednisone	Drug|Drug|Drug|Drug|Drug|Drug|Drug	atherosclerosis|carotid artery diseases|renal insufficiency	Atherosclerosis|Kidney Failure	Parallel Assignment	Interventional	Treatment	Randomized	Study Comparing Effect On Carotid Atherosclerosis Following Conversion From Tacrolimus To Sirolimus Post-Transplant In Kidney Transplant Patients	2	Mean Difference (Final Values)	0.28	0.0845	ANCOVA	-0.04	0.6	95		NA	All	72	Terminated	Phase 3
NCT00311311	4501335	8243293	Change From Pre-conversion Baseline in Fasting Lipid Parameters at 12, 18, 24 and 36 Months Post-transplant	prednisone|tacrolimus|mycophenolic acid|sirolimus	tacrolimus|mycophenolate mofetil|prednisone|sirolimus|tacrolimus|mycophenolate mofetil|prednisone	Drug|Drug|Drug|Drug|Drug|Drug|Drug	atherosclerosis|carotid artery diseases|renal insufficiency	Atherosclerosis|Kidney Failure	Parallel Assignment	Interventional	Treatment	Randomized	Study Comparing Effect On Carotid Atherosclerosis Following Conversion From Tacrolimus To Sirolimus Post-Transplant In Kidney Transplant Patients	2	Mean Difference (Final Values)	0.05	0.3742	ANCOVA	-0.06	0.16	95		NA	All	72	Terminated	Phase 3
NCT00311311	4501334	8243293	Change From Pre-conversion Baseline in Fasting Lipid Parameters at 12, 18, 24 and 36 Months Post-transplant	prednisone|tacrolimus|mycophenolic acid|sirolimus	tacrolimus|mycophenolate mofetil|prednisone|sirolimus|tacrolimus|mycophenolate mofetil|prednisone	Drug|Drug|Drug|Drug|Drug|Drug|Drug	atherosclerosis|carotid artery diseases|renal insufficiency	Atherosclerosis|Kidney Failure	Parallel Assignment	Interventional	Treatment	Randomized	Study Comparing Effect On Carotid Atherosclerosis Following Conversion From Tacrolimus To Sirolimus Post-Transplant In Kidney Transplant Patients	2	Mean Difference (Final Values)	0.59	0.0006	ANCOVA	0.27	0.92	95		NA	All	72	Terminated	Phase 3
NCT00311311	4501345	8243293	Change From Pre-conversion Baseline in Fasting Lipid Parameters at 12, 18, 24 and 36 Months Post-transplant	prednisone|tacrolimus|mycophenolic acid|sirolimus	tacrolimus|mycophenolate mofetil|prednisone|sirolimus|tacrolimus|mycophenolate mofetil|prednisone	Drug|Drug|Drug|Drug|Drug|Drug|Drug	atherosclerosis|carotid artery diseases|renal insufficiency	Atherosclerosis|Kidney Failure	Parallel Assignment	Interventional	Treatment	Randomized	Study Comparing Effect On Carotid Atherosclerosis Following Conversion From Tacrolimus To Sirolimus Post-Transplant In Kidney Transplant Patients	2	Median Difference (Final Values)	0.74	0.0001	ANCOVA	0.39	1.09	95		NA	All	72	Terminated	Phase 3
NCT00311311	4501337	8243293	Change From Pre-conversion Baseline in Fasting Lipid Parameters at 12, 18, 24 and 36 Months Post-transplant	prednisone|tacrolimus|mycophenolic acid|sirolimus	tacrolimus|mycophenolate mofetil|prednisone|sirolimus|tacrolimus|mycophenolate mofetil|prednisone	Drug|Drug|Drug|Drug|Drug|Drug|Drug	atherosclerosis|carotid artery diseases|renal insufficiency	Atherosclerosis|Kidney Failure	Parallel Assignment	Interventional	Treatment	Randomized	Study Comparing Effect On Carotid Atherosclerosis Following Conversion From Tacrolimus To Sirolimus Post-Transplant In Kidney Transplant Patients	2	Mean Difference (Final Values)	0.59	0.0065	ANCOVA	0.17	1	95		NA	All	72	Terminated	Phase 3
NCT00311311	4501344	8243293	Change From Pre-conversion Baseline in Fasting Lipid Parameters at 12, 18, 24 and 36 Months Post-transplant	prednisone|tacrolimus|mycophenolic acid|sirolimus	tacrolimus|mycophenolate mofetil|prednisone|sirolimus|tacrolimus|mycophenolate mofetil|prednisone	Drug|Drug|Drug|Drug|Drug|Drug|Drug	atherosclerosis|carotid artery diseases|renal insufficiency	Atherosclerosis|Kidney Failure	Parallel Assignment	Interventional	Treatment	Randomized	Study Comparing Effect On Carotid Atherosclerosis Following Conversion From Tacrolimus To Sirolimus Post-Transplant In Kidney Transplant Patients	2	Mean Difference (Final Values)	0.41	0.0022	ANCOVA	0.15	0.67	95		NA	All	72	Terminated	Phase 3
NCT00311311	4501339	8243293	Change From Pre-conversion Baseline in Fasting Lipid Parameters at 12, 18, 24 and 36 Months Post-transplant	prednisone|tacrolimus|mycophenolic acid|sirolimus	tacrolimus|mycophenolate mofetil|prednisone|sirolimus|tacrolimus|mycophenolate mofetil|prednisone	Drug|Drug|Drug|Drug|Drug|Drug|Drug	atherosclerosis|carotid artery diseases|renal insufficiency	Atherosclerosis|Kidney Failure	Parallel Assignment	Interventional	Treatment	Randomized	Study Comparing Effect On Carotid Atherosclerosis Following Conversion From Tacrolimus To Sirolimus Post-Transplant In Kidney Transplant Patients	2	Mean Difference (Final Values)	0.06	0.238	ANCOVA	-0.04	0.17	95		NA	All	72	Terminated	Phase 3
NCT00311311	4501342	8243293	Change From Pre-conversion Baseline in Fasting Lipid Parameters at 12, 18, 24 and 36 Months Post-transplant	prednisone|tacrolimus|mycophenolic acid|sirolimus	tacrolimus|mycophenolate mofetil|prednisone|sirolimus|tacrolimus|mycophenolate mofetil|prednisone	Drug|Drug|Drug|Drug|Drug|Drug|Drug	atherosclerosis|carotid artery diseases|renal insufficiency	Atherosclerosis|Kidney Failure	Parallel Assignment	Interventional	Treatment	Randomized	Study Comparing Effect On Carotid Atherosclerosis Following Conversion From Tacrolimus To Sirolimus Post-Transplant In Kidney Transplant Patients	2	Mean Difference (Final Values)	0.56	0.0005	ANCOVA	0.26	0.86	95		NA	All	72	Terminated	Phase 3
NCT00311311	4501343	8243293	Change From Pre-conversion Baseline in Fasting Lipid Parameters at 12, 18, 24 and 36 Months Post-transplant	prednisone|tacrolimus|mycophenolic acid|sirolimus	tacrolimus|mycophenolate mofetil|prednisone|sirolimus|tacrolimus|mycophenolate mofetil|prednisone	Drug|Drug|Drug|Drug|Drug|Drug|Drug	atherosclerosis|carotid artery diseases|renal insufficiency	Atherosclerosis|Kidney Failure	Parallel Assignment	Interventional	Treatment	Randomized	Study Comparing Effect On Carotid Atherosclerosis Following Conversion From Tacrolimus To Sirolimus Post-Transplant In Kidney Transplant Patients	2	Mean Difference (Final Values)	0.08	0.1612	ANCOVA	-0.03	0.19	95		NA	All	72	Terminated	Phase 3
NCT00311311	4501338	8243293	Change From Pre-conversion Baseline in Fasting Lipid Parameters at 12, 18, 24 and 36 Months Post-transplant	prednisone|tacrolimus|mycophenolic acid|sirolimus	tacrolimus|mycophenolate mofetil|prednisone|sirolimus|tacrolimus|mycophenolate mofetil|prednisone	Drug|Drug|Drug|Drug|Drug|Drug|Drug	atherosclerosis|carotid artery diseases|renal insufficiency	Atherosclerosis|Kidney Failure	Parallel Assignment	Interventional	Treatment	Randomized	Study Comparing Effect On Carotid Atherosclerosis Following Conversion From Tacrolimus To Sirolimus Post-Transplant In Kidney Transplant Patients	2	Mean Difference (Final Values)	0.58	0.0003	ANCOVA	0.27	0.88	95		NA	All	72	Terminated	Phase 3
NCT00311311	4501332	8243293	Change From Pre-conversion Baseline in Fasting Lipid Parameters at 12, 18, 24 and 36 Months Post-transplant	prednisone|tacrolimus|mycophenolic acid|sirolimus	tacrolimus|mycophenolate mofetil|prednisone|sirolimus|tacrolimus|mycophenolate mofetil|prednisone	Drug|Drug|Drug|Drug|Drug|Drug|Drug	atherosclerosis|carotid artery diseases|renal insufficiency	Atherosclerosis|Kidney Failure	Parallel Assignment	Interventional	Treatment	Randomized	Study Comparing Effect On Carotid Atherosclerosis Following Conversion From Tacrolimus To Sirolimus Post-Transplant In Kidney Transplant Patients	2	Mean Difference (Final Values)	0.14	0.546	ANCOVA	-0.33	0.62	95		NA	All	72	Terminated	Phase 3
NCT00311311	4501331	8243293	Change From Pre-conversion Baseline in Fasting Lipid Parameters at 12, 18, 24 and 36 Months Post-transplant	prednisone|tacrolimus|mycophenolic acid|sirolimus	tacrolimus|mycophenolate mofetil|prednisone|sirolimus|tacrolimus|mycophenolate mofetil|prednisone	Drug|Drug|Drug|Drug|Drug|Drug|Drug	atherosclerosis|carotid artery diseases|renal insufficiency	Atherosclerosis|Kidney Failure	Parallel Assignment	Interventional	Treatment	Randomized	Study Comparing Effect On Carotid Atherosclerosis Following Conversion From Tacrolimus To Sirolimus Post-Transplant In Kidney Transplant Patients	2	Mean Difference (Final Values)	0.02	0.7511	ANCOVA	-0.12	0.16	95		NA	All	72	Terminated	Phase 3
NCT00311311	4501349	8243296	Annual Change Rate in Carotid Intima Media Thickness (CIMT) From Pre-conversion Baseline at 12, 18, 24 and 36 Months Post-transplant	prednisone|tacrolimus|mycophenolic acid|sirolimus	tacrolimus|mycophenolate mofetil|prednisone|sirolimus|tacrolimus|mycophenolate mofetil|prednisone	Drug|Drug|Drug|Drug|Drug|Drug|Drug	atherosclerosis|carotid artery diseases|renal insufficiency	Atherosclerosis|Kidney Failure	Parallel Assignment	Interventional	Treatment	Randomized	Study Comparing Effect On Carotid Atherosclerosis Following Conversion From Tacrolimus To Sirolimus Post-Transplant In Kidney Transplant Patients	2	Mean Difference (Final Values)	0.036	0.0445	ANCOVA	0.001	0.07	95		NA	All	72	Terminated	Phase 3
NCT00311311	4501347	8243296	Annual Change Rate in Carotid Intima Media Thickness (CIMT) From Pre-conversion Baseline at 12, 18, 24 and 36 Months Post-transplant	prednisone|tacrolimus|mycophenolic acid|sirolimus	tacrolimus|mycophenolate mofetil|prednisone|sirolimus|tacrolimus|mycophenolate mofetil|prednisone	Drug|Drug|Drug|Drug|Drug|Drug|Drug	atherosclerosis|carotid artery diseases|renal insufficiency	Atherosclerosis|Kidney Failure	Parallel Assignment	Interventional	Treatment	Randomized	Study Comparing Effect On Carotid Atherosclerosis Following Conversion From Tacrolimus To Sirolimus Post-Transplant In Kidney Transplant Patients	2	Mean Difference (Final Values)	0.032	0.0269	ANCOVA	0.004	0.06	95		NA	All	72	Terminated	Phase 3
NCT00311311	4501346	8243296	Annual Change Rate in Carotid Intima Media Thickness (CIMT) From Pre-conversion Baseline at 12, 18, 24 and 36 Months Post-transplant	prednisone|tacrolimus|mycophenolic acid|sirolimus	tacrolimus|mycophenolate mofetil|prednisone|sirolimus|tacrolimus|mycophenolate mofetil|prednisone	Drug|Drug|Drug|Drug|Drug|Drug|Drug	atherosclerosis|carotid artery diseases|renal insufficiency	Atherosclerosis|Kidney Failure	Parallel Assignment	Interventional	Treatment	Randomized	Study Comparing Effect On Carotid Atherosclerosis Following Conversion From Tacrolimus To Sirolimus Post-Transplant In Kidney Transplant Patients	2	Mean Difference (Final Values)	0.028	0.097	ANCOVA	-0.005	0.06	95		NA	All	72	Terminated	Phase 3
NCT00311311	4501348	8243296	Annual Change Rate in Carotid Intima Media Thickness (CIMT) From Pre-conversion Baseline at 12, 18, 24 and 36 Months Post-transplant	prednisone|tacrolimus|mycophenolic acid|sirolimus	tacrolimus|mycophenolate mofetil|prednisone|sirolimus|tacrolimus|mycophenolate mofetil|prednisone	Drug|Drug|Drug|Drug|Drug|Drug|Drug	atherosclerosis|carotid artery diseases|renal insufficiency	Atherosclerosis|Kidney Failure	Parallel Assignment	Interventional	Treatment	Randomized	Study Comparing Effect On Carotid Atherosclerosis Following Conversion From Tacrolimus To Sirolimus Post-Transplant In Kidney Transplant Patients	2	Mean Difference (Final Values)	0.034	0.0288	ANCOVA	0.004	0.064	95		NA	All	72	Terminated	Phase 3
NCT00311363	4501282	8243275	Percentage of Participants Who Experienced a Relapse During the Double-Blind Treatment Period	gabapentin	GEn (XP13512)|GEn (XP13512)|Placebo	Drug|Drug|Drug	psychomotor agitation|restless legs syndrome|syndrome	Restless Legs Syndrome	Parallel Assignment	Interventional	Treatment	Randomized	Long-Term Study of Gabapentin Enacarbil (GEn, XP13512) vs. Placebo in Patients With Restless Legs Syndrome.	NA	Odds Ratio (OR)	0.353	0.0158	Regression, Logistic	0.2	0.8	95		NA	All	NA
NCT00311766	4501271	8243214	Number of Participants Whose Wounds Have Healed	NA	Thymosin Beta 4|Placebo	Drug|Drug	epidermolysis bullosa	Epidermolysis Bullosa	Parallel Assignment	Interventional	Treatment	Randomized	A Phase 2 Study on Effect of Thymosin Beta 4 on Wound Healing in Patients With Epidermolysis Bullosa	2	ANCOVA	0.8	0.05	Fisher Exact			95		NA	All	30	Terminated	Phase 2
NCT00312195	4501270	8243212	The Number of Subjects With Ineffective Treatment During the Double-blind Evaluation Phase.	buprenorphine	Buprenorphine transdermal patch|Placebo to match BTDS	Drug|Drug	NA	Chronic Non-malignant Pain	Parallel Assignment	Interventional	Treatment	Randomized	Safety and Efficacy of Buprenorphine Transdermal System (BTDS) in Subjects With Chronic Nonmalignant Pain	2	Odds Ratio (OR)	1.79	0.0217	Regression, Logistic	1.09	2.95	95	Standard Error of the Mean	0.2544	All	267	Completed	Phase 3
NCT00312208	4501268	8243207	Death From Any Cause (Overall Survival)	liposomal doxorubicin|cyclophosphamide|doxorubicin|docetaxel	docetaxel, doxorubicin, cyclophosphamide|Docetaxel,doxorubicin, cyclophosphamide	Drug|Drug	breast neoplasms	Breast Cancer	Parallel Assignment	Interventional	Treatment	Randomized	Docetaxel in Breast Cancer	2	Hazard Ratio (HR)	0.91	0.371	Log Rank	0.75	1.11	95		NA	Female	3299	Completed	Phase 3
NCT00312208	4501269	8243208	Local, Regional or Metastatic Relapse, or Second Primary Cancer, or Death From Any Cause (Disease-Free Survival)	liposomal doxorubicin|cyclophosphamide|doxorubicin|docetaxel	docetaxel, doxorubicin, cyclophosphamide|Docetaxel,doxorubicin, cyclophosphamide	Drug|Drug	breast neoplasms	Breast Cancer	Parallel Assignment	Interventional	Treatment	Randomized	Docetaxel in Breast Cancer	2	Hazard Ratio (HR)	1	0.978	Log Rank	0.86	1.16	95		NA	Female	3299	Completed	Phase 3
NCT00312221	4501261	8243203	The Sleep Disturbance Subscale in The Medical Outcomes (MOS)-Sleep Scale at Weeks 4, 8, and 12 of the Double-blind Phase	buprenorphine|oxycodone	Buprenorphine|Buprenorphine|oxycodone immediate-release	Drug|Drug|Drug	osteoarthritis	Osteoarthritis	Parallel Assignment	Interventional	Treatment	Randomized	Safety and Efficacy of Buprenorphine Transdermal System (BTDS) in Subjects With Moderate to Severe Osteoarthritis Pain	3	Mean Difference (Final Values)	-0.96	0.685	Mixed Models Analysis	-5.6177	3.693	95		NA	All	418	Terminated	Phase 3
NCT00312221	4501260	8243203	The Sleep Disturbance Subscale in The Medical Outcomes (MOS)-Sleep Scale at Weeks 4, 8, and 12 of the Double-blind Phase	buprenorphine|oxycodone	Buprenorphine|Buprenorphine|oxycodone immediate-release	Drug|Drug|Drug	osteoarthritis	Osteoarthritis	Parallel Assignment	Interventional	Treatment	Randomized	Safety and Efficacy of Buprenorphine Transdermal System (BTDS) in Subjects With Moderate to Severe Osteoarthritis Pain	3	Mean Difference (Final Values)	-1.81	0.443	Mixed Models Analysis	-6.4415	2.8255	95		NA	All	418	Terminated	Phase 3
NCT00312221	4501263	8243204	The Physical Function Subscale of The Western Ontario and McMaster's Universities Osteoarthritis (WOMAC OA) Index at Weeks 4, 8, and 12 of the Double Blind Phase	buprenorphine|oxycodone	Buprenorphine|Buprenorphine|oxycodone immediate-release	Drug|Drug|Drug	osteoarthritis	Osteoarthritis	Parallel Assignment	Interventional	Treatment	Randomized	Safety and Efficacy of Buprenorphine Transdermal System (BTDS) in Subjects With Moderate to Severe Osteoarthritis Pain	3	Mean Difference (Final Values)	-0.48	0.707	Mixed Models Analysis	-3.0054	2.0397	95		NA	All	418	Terminated	Phase 3
NCT00312221	4501262	8243204	The Physical Function Subscale of The Western Ontario and McMaster's Universities Osteoarthritis (WOMAC OA) Index at Weeks 4, 8, and 12 of the Double Blind Phase	buprenorphine|oxycodone	Buprenorphine|Buprenorphine|oxycodone immediate-release	Drug|Drug|Drug	osteoarthritis	Osteoarthritis	Parallel Assignment	Interventional	Treatment	Randomized	Safety and Efficacy of Buprenorphine Transdermal System (BTDS) in Subjects With Moderate to Severe Osteoarthritis Pain	3	Mean Difference (Final Values)	-1.79	0.187	Mixed Models Analysis	-4.4459	0.8706	95		NA	All	418	Terminated	Phase 3
NCT00312221	4501264	8243205	The Mean Daily Number of Supplemental Analgesic Medication Tablets	buprenorphine|oxycodone	Buprenorphine|Buprenorphine|oxycodone immediate-release	Drug|Drug|Drug	osteoarthritis	Osteoarthritis	Parallel Assignment	Interventional	Treatment	Randomized	Safety and Efficacy of Buprenorphine Transdermal System (BTDS) in Subjects With Moderate to Severe Osteoarthritis Pain	3	Mean Difference (Final Values)	-0.8	0.011	ANCOVA	-1.47	-0.17	95		NA	All	418	Terminated	Phase 3
NCT00312221	4501265	8243205	The Mean Daily Number of Supplemental Analgesic Medication Tablets	buprenorphine|oxycodone	Buprenorphine|Buprenorphine|oxycodone immediate-release	Drug|Drug|Drug	osteoarthritis	Osteoarthritis	Parallel Assignment	Interventional	Treatment	Randomized	Safety and Efficacy of Buprenorphine Transdermal System (BTDS) in Subjects With Moderate to Severe Osteoarthritis Pain	3	Mean Difference (Final Values)	-0.8	0.007	ANCOVA	-1.47	-0.2	95		NA	All	418	Terminated	Phase 3
NCT00312221	4501267	8243206	"Average Pain Over the Last 24 Hours" Scores at Weeks 4, 8, and 12 of the Double-blind Phase.	buprenorphine|oxycodone	Buprenorphine|Buprenorphine|oxycodone immediate-release	Drug|Drug|Drug	osteoarthritis	Osteoarthritis	Parallel Assignment	Interventional	Treatment	Randomized	Safety and Efficacy of Buprenorphine Transdermal System (BTDS) in Subjects With Moderate to Severe Osteoarthritis Pain	3	Mean Difference (Final Values)	-0.38	0.126	Mixed Models Analysis	-0.8562	0.1054	95		NA	All	418	Terminated	Phase 3
NCT00312221	4501266	8243206	"Average Pain Over the Last 24 Hours" Scores at Weeks 4, 8, and 12 of the Double-blind Phase.	buprenorphine|oxycodone	Buprenorphine|Buprenorphine|oxycodone immediate-release	Drug|Drug|Drug	osteoarthritis	Osteoarthritis	Parallel Assignment	Interventional	Treatment	Randomized	Safety and Efficacy of Buprenorphine Transdermal System (BTDS) in Subjects With Moderate to Severe Osteoarthritis Pain	3	Mean Difference (Final Values)	-0.36	0.14	Mixed Models Analysis	-0.8455	0.1189	95		NA	All	418	Terminated	Phase 3
NCT00312494	4501226	8243183	Change From Baseline in Longitudinal Interval Follow-up Evaluation Range of Impaired Functioning (LIFE-RIFT) Score	ziprasidone	Placebo|Ziprasidone|Ziprasidone	Drug|Drug|Drug	bipolar disorder	Bipolar Disorder	Parallel Assignment	Interventional	Treatment	Randomized	3-week Study to Evaluate Efficacy and Safety of Ziprasidone With Either Lithium or Divalproex in Acutely Manic Subjects	3		NA	0.3253	Mixed Models Analysis					NA	All	680	Completed	Phase 3
NCT00312494	4501227	8243183	Change From Baseline in Longitudinal Interval Follow-up Evaluation Range of Impaired Functioning (LIFE-RIFT) Score	ziprasidone	Placebo|Ziprasidone|Ziprasidone	Drug|Drug|Drug	bipolar disorder	Bipolar Disorder	Parallel Assignment	Interventional	Treatment	Randomized	3-week Study to Evaluate Efficacy and Safety of Ziprasidone With Either Lithium or Divalproex in Acutely Manic Subjects	3		NA	0.446	Mixed Models Analysis					NA	All	680	Completed	Phase 3
NCT00312494	4501229	8243184	Change From Baseline in Global Assessment of Functioning (GAF) Score	ziprasidone	Placebo|Ziprasidone|Ziprasidone	Drug|Drug|Drug	bipolar disorder	Bipolar Disorder	Parallel Assignment	Interventional	Treatment	Randomized	3-week Study to Evaluate Efficacy and Safety of Ziprasidone With Either Lithium or Divalproex in Acutely Manic Subjects	3		NA	0.0728	Mixed Models Analysis					NA	All	680	Completed	Phase 3
NCT00312494	4501228	8243184	Change From Baseline in Global Assessment of Functioning (GAF) Score	ziprasidone	Placebo|Ziprasidone|Ziprasidone	Drug|Drug|Drug	bipolar disorder	Bipolar Disorder	Parallel Assignment	Interventional	Treatment	Randomized	3-week Study to Evaluate Efficacy and Safety of Ziprasidone With Either Lithium or Divalproex in Acutely Manic Subjects	3		NA	0.3174	Mixed Models Analysis					NA	All	680	Completed	Phase 3
NCT00312494	4501233	8243185	Change From Baseline in Positive and Negative Syndrome Scale (PANSS) Score	ziprasidone	Placebo|Ziprasidone|Ziprasidone	Drug|Drug|Drug	bipolar disorder	Bipolar Disorder	Parallel Assignment	Interventional	Treatment	Randomized	3-week Study to Evaluate Efficacy and Safety of Ziprasidone With Either Lithium or Divalproex in Acutely Manic Subjects	3		NA	0.0876	Mixed Models Analysis					NA	All	680	Completed	Phase 3
NCT00312494	4501230	8243185	Change From Baseline in Positive and Negative Syndrome Scale (PANSS) Score	ziprasidone	Placebo|Ziprasidone|Ziprasidone	Drug|Drug|Drug	bipolar disorder	Bipolar Disorder	Parallel Assignment	Interventional	Treatment	Randomized	3-week Study to Evaluate Efficacy and Safety of Ziprasidone With Either Lithium or Divalproex in Acutely Manic Subjects	3		NA	0.2202	Mixed Models Analysis					NA	All	680	Completed	Phase 3
NCT00312494	4501234	8243185	Change From Baseline in Positive and Negative Syndrome Scale (PANSS) Score	ziprasidone	Placebo|Ziprasidone|Ziprasidone	Drug|Drug|Drug	bipolar disorder	Bipolar Disorder	Parallel Assignment	Interventional	Treatment	Randomized	3-week Study to Evaluate Efficacy and Safety of Ziprasidone With Either Lithium or Divalproex in Acutely Manic Subjects	3		NA	0.2499	Mixed Models Analysis					NA	All	680	Completed	Phase 3
NCT00312494	4501235	8243185	Change From Baseline in Positive and Negative Syndrome Scale (PANSS) Score	ziprasidone	Placebo|Ziprasidone|Ziprasidone	Drug|Drug|Drug	bipolar disorder	Bipolar Disorder	Parallel Assignment	Interventional	Treatment	Randomized	3-week Study to Evaluate Efficacy and Safety of Ziprasidone With Either Lithium or Divalproex in Acutely Manic Subjects	3		NA	0.1063	Mixed Models Analysis					NA	All	680	Completed	Phase 3
NCT00312494	4501231	8243185	Change From Baseline in Positive and Negative Syndrome Scale (PANSS) Score	ziprasidone	Placebo|Ziprasidone|Ziprasidone	Drug|Drug|Drug	bipolar disorder	Bipolar Disorder	Parallel Assignment	Interventional	Treatment	Randomized	3-week Study to Evaluate Efficacy and Safety of Ziprasidone With Either Lithium or Divalproex in Acutely Manic Subjects	3		NA	0.4686	Mixed Models Analysis					NA	All	680	Completed	Phase 3
NCT00312494	4501232	8243185	Change From Baseline in Positive and Negative Syndrome Scale (PANSS) Score	ziprasidone	Placebo|Ziprasidone|Ziprasidone	Drug|Drug|Drug	bipolar disorder	Bipolar Disorder	Parallel Assignment	Interventional	Treatment	Randomized	3-week Study to Evaluate Efficacy and Safety of Ziprasidone With Either Lithium or Divalproex in Acutely Manic Subjects	3		NA	0.3623	Mixed Models Analysis					NA	All	680	Completed	Phase 3
NCT00312494	4501238	8243186	Clinical Global Impression - Improvement (CGI-I) Scale Scores	ziprasidone	Placebo|Ziprasidone|Ziprasidone	Drug|Drug|Drug	bipolar disorder	Bipolar Disorder	Parallel Assignment	Interventional	Treatment	Randomized	3-week Study to Evaluate Efficacy and Safety of Ziprasidone With Either Lithium or Divalproex in Acutely Manic Subjects	3		NA	0.7581	Mixed Models Analysis					NA	All	680	Completed	Phase 3
NCT00312494	4501241	8243186	Clinical Global Impression - Improvement (CGI-I) Scale Scores	ziprasidone	Placebo|Ziprasidone|Ziprasidone	Drug|Drug|Drug	bipolar disorder	Bipolar Disorder	Parallel Assignment	Interventional	Treatment	Randomized	3-week Study to Evaluate Efficacy and Safety of Ziprasidone With Either Lithium or Divalproex in Acutely Manic Subjects	3		NA	0.6138	Mixed Models Analysis					NA	All	680	Completed	Phase 3
NCT00312494	4501237	8243186	Clinical Global Impression - Improvement (CGI-I) Scale Scores	ziprasidone	Placebo|Ziprasidone|Ziprasidone	Drug|Drug|Drug	bipolar disorder	Bipolar Disorder	Parallel Assignment	Interventional	Treatment	Randomized	3-week Study to Evaluate Efficacy and Safety of Ziprasidone With Either Lithium or Divalproex in Acutely Manic Subjects	3		NA	0.2221	Mixed Models Analysis					NA	All	680	Completed	Phase 3
NCT00312494	4501236	8243186	Clinical Global Impression - Improvement (CGI-I) Scale Scores	ziprasidone	Placebo|Ziprasidone|Ziprasidone	Drug|Drug|Drug	bipolar disorder	Bipolar Disorder	Parallel Assignment	Interventional	Treatment	Randomized	3-week Study to Evaluate Efficacy and Safety of Ziprasidone With Either Lithium or Divalproex in Acutely Manic Subjects	3		NA	0.5665	Mixed Models Analysis					NA	All	680	Completed	Phase 3
NCT00312494	4501240	8243186	Clinical Global Impression - Improvement (CGI-I) Scale Scores	ziprasidone	Placebo|Ziprasidone|Ziprasidone	Drug|Drug|Drug	bipolar disorder	Bipolar Disorder	Parallel Assignment	Interventional	Treatment	Randomized	3-week Study to Evaluate Efficacy and Safety of Ziprasidone With Either Lithium or Divalproex in Acutely Manic Subjects	3		NA	0.6536	Mixed Models Analysis					NA	All	680	Completed	Phase 3
NCT00312494	4501239	8243186	Clinical Global Impression - Improvement (CGI-I) Scale Scores	ziprasidone	Placebo|Ziprasidone|Ziprasidone	Drug|Drug|Drug	bipolar disorder	Bipolar Disorder	Parallel Assignment	Interventional	Treatment	Randomized	3-week Study to Evaluate Efficacy and Safety of Ziprasidone With Either Lithium or Divalproex in Acutely Manic Subjects	3		NA	0.4758	Mixed Models Analysis					NA	All	680	Completed	Phase 3
NCT00312494	4501247	8243187	Change From Baseline in Clinical Global Impression Scale - Severity (CGI-S) Score	ziprasidone	Placebo|Ziprasidone|Ziprasidone	Drug|Drug|Drug	bipolar disorder	Bipolar Disorder	Parallel Assignment	Interventional	Treatment	Randomized	3-week Study to Evaluate Efficacy and Safety of Ziprasidone With Either Lithium or Divalproex in Acutely Manic Subjects	3		NA	0.6191	Mixed Models Analysis					NA	All	680	Completed	Phase 3
NCT00312494	4501242	8243187	Change From Baseline in Clinical Global Impression Scale - Severity (CGI-S) Score	ziprasidone	Placebo|Ziprasidone|Ziprasidone	Drug|Drug|Drug	bipolar disorder	Bipolar Disorder	Parallel Assignment	Interventional	Treatment	Randomized	3-week Study to Evaluate Efficacy and Safety of Ziprasidone With Either Lithium or Divalproex in Acutely Manic Subjects	3		NA	0.6121	Mixed Models Analysis					NA	All	680	Completed	Phase 3
NCT00312494	4501245	8243187	Change From Baseline in Clinical Global Impression Scale - Severity (CGI-S) Score	ziprasidone	Placebo|Ziprasidone|Ziprasidone	Drug|Drug|Drug	bipolar disorder	Bipolar Disorder	Parallel Assignment	Interventional	Treatment	Randomized	3-week Study to Evaluate Efficacy and Safety of Ziprasidone With Either Lithium or Divalproex in Acutely Manic Subjects	3		NA	0.9049	Mixed Models Analysis					NA	All	680	Completed	Phase 3
NCT00312494	4501246	8243187	Change From Baseline in Clinical Global Impression Scale - Severity (CGI-S) Score	ziprasidone	Placebo|Ziprasidone|Ziprasidone	Drug|Drug|Drug	bipolar disorder	Bipolar Disorder	Parallel Assignment	Interventional	Treatment	Randomized	3-week Study to Evaluate Efficacy and Safety of Ziprasidone With Either Lithium or Divalproex in Acutely Manic Subjects	3		NA	0.5629	Mixed Models Analysis					NA	All	680	Completed	Phase 3
NCT00312494	4501244	8243187	Change From Baseline in Clinical Global Impression Scale - Severity (CGI-S) Score	ziprasidone	Placebo|Ziprasidone|Ziprasidone	Drug|Drug|Drug	bipolar disorder	Bipolar Disorder	Parallel Assignment	Interventional	Treatment	Randomized	3-week Study to Evaluate Efficacy and Safety of Ziprasidone With Either Lithium or Divalproex in Acutely Manic Subjects	3		NA	0.7153	Mixed Models Analysis					NA	All	680	Completed	Phase 3
NCT00312494	4501243	8243187	Change From Baseline in Clinical Global Impression Scale - Severity (CGI-S) Score	ziprasidone	Placebo|Ziprasidone|Ziprasidone	Drug|Drug|Drug	bipolar disorder	Bipolar Disorder	Parallel Assignment	Interventional	Treatment	Randomized	3-week Study to Evaluate Efficacy and Safety of Ziprasidone With Either Lithium or Divalproex in Acutely Manic Subjects	3		NA	0.242	Mixed Models Analysis					NA	All	680	Completed	Phase 3
NCT00312494	4501250	8243188	Change From Baseline in Montgomery Asberg Depression Rating Scale (MADRS) Total Scores	ziprasidone	Placebo|Ziprasidone|Ziprasidone	Drug|Drug|Drug	bipolar disorder	Bipolar Disorder	Parallel Assignment	Interventional	Treatment	Randomized	3-week Study to Evaluate Efficacy and Safety of Ziprasidone With Either Lithium or Divalproex in Acutely Manic Subjects	3		NA	0.0176	Mixed Models Analysis					NA	All	680	Completed	Phase 3
NCT00312494	4501253	8243188	Change From Baseline in Montgomery Asberg Depression Rating Scale (MADRS) Total Scores	ziprasidone	Placebo|Ziprasidone|Ziprasidone	Drug|Drug|Drug	bipolar disorder	Bipolar Disorder	Parallel Assignment	Interventional	Treatment	Randomized	3-week Study to Evaluate Efficacy and Safety of Ziprasidone With Either Lithium or Divalproex in Acutely Manic Subjects	3		NA	0.0101	Mixed Models Analysis					NA	All	680	Completed	Phase 3
NCT00312494	4501249	8243188	Change From Baseline in Montgomery Asberg Depression Rating Scale (MADRS) Total Scores	ziprasidone	Placebo|Ziprasidone|Ziprasidone	Drug|Drug|Drug	bipolar disorder	Bipolar Disorder	Parallel Assignment	Interventional	Treatment	Randomized	3-week Study to Evaluate Efficacy and Safety of Ziprasidone With Either Lithium or Divalproex in Acutely Manic Subjects	3		NA	0.2302	Mixed Models Analysis					NA	All	680	Completed	Phase 3
NCT00312494	4501252	8243188	Change From Baseline in Montgomery Asberg Depression Rating Scale (MADRS) Total Scores	ziprasidone	Placebo|Ziprasidone|Ziprasidone	Drug|Drug|Drug	bipolar disorder	Bipolar Disorder	Parallel Assignment	Interventional	Treatment	Randomized	3-week Study to Evaluate Efficacy and Safety of Ziprasidone With Either Lithium or Divalproex in Acutely Manic Subjects	3		NA	0.0694	Mixed Models Analysis					NA	All	680	Completed	Phase 3
NCT00312494	4501251	8243188	Change From Baseline in Montgomery Asberg Depression Rating Scale (MADRS) Total Scores	ziprasidone	Placebo|Ziprasidone|Ziprasidone	Drug|Drug|Drug	bipolar disorder	Bipolar Disorder	Parallel Assignment	Interventional	Treatment	Randomized	3-week Study to Evaluate Efficacy and Safety of Ziprasidone With Either Lithium or Divalproex in Acutely Manic Subjects	3		NA	0.0183	Mixed Models Analysis					NA	All	680	Completed	Phase 3
NCT00312494	4501248	8243188	Change From Baseline in Montgomery Asberg Depression Rating Scale (MADRS) Total Scores	ziprasidone	Placebo|Ziprasidone|Ziprasidone	Drug|Drug|Drug	bipolar disorder	Bipolar Disorder	Parallel Assignment	Interventional	Treatment	Randomized	3-week Study to Evaluate Efficacy and Safety of Ziprasidone With Either Lithium or Divalproex in Acutely Manic Subjects	3		NA	0.0796	Mixed Models Analysis					NA	All	680	Completed	Phase 3
NCT00312494	4501256	8243189	Change From Baseline to Week 1 and Week 2 in YMRS	ziprasidone	Placebo|Ziprasidone|Ziprasidone	Drug|Drug|Drug	bipolar disorder	Bipolar Disorder	Parallel Assignment	Interventional	Treatment	Randomized	3-week Study to Evaluate Efficacy and Safety of Ziprasidone With Either Lithium or Divalproex in Acutely Manic Subjects	3		NA	0.283	Mixed Models Analysis					NA	All	680	Completed	Phase 3
NCT00312494	4501255	8243189	Change From Baseline to Week 1 and Week 2 in YMRS	ziprasidone	Placebo|Ziprasidone|Ziprasidone	Drug|Drug|Drug	bipolar disorder	Bipolar Disorder	Parallel Assignment	Interventional	Treatment	Randomized	3-week Study to Evaluate Efficacy and Safety of Ziprasidone With Either Lithium or Divalproex in Acutely Manic Subjects	3		NA	0.4125	Mixed Models Analysis					NA	All	680	Completed	Phase 3
NCT00312494	4501254	8243189	Change From Baseline to Week 1 and Week 2 in YMRS	ziprasidone	Placebo|Ziprasidone|Ziprasidone	Drug|Drug|Drug	bipolar disorder	Bipolar Disorder	Parallel Assignment	Interventional	Treatment	Randomized	3-week Study to Evaluate Efficacy and Safety of Ziprasidone With Either Lithium or Divalproex in Acutely Manic Subjects	3		NA	0.1527	Mixed Models Analysis					NA	All	680	Completed	Phase 3
NCT00312494	4501257	8243189	Change From Baseline to Week 1 and Week 2 in YMRS	ziprasidone	Placebo|Ziprasidone|Ziprasidone	Drug|Drug|Drug	bipolar disorder	Bipolar Disorder	Parallel Assignment	Interventional	Treatment	Randomized	3-week Study to Evaluate Efficacy and Safety of Ziprasidone With Either Lithium or Divalproex in Acutely Manic Subjects	3		NA	0.4025	Mixed Models Analysis					NA	All	680	Completed	Phase 3
NCT00312494	4501259	8243190	Change From Baseline to Week 3 in Young Mania Rating Scale (YMRS)	ziprasidone	Placebo|Ziprasidone|Ziprasidone	Drug|Drug|Drug	bipolar disorder	Bipolar Disorder	Parallel Assignment	Interventional	Treatment	Randomized	3-week Study to Evaluate Efficacy and Safety of Ziprasidone With Either Lithium or Divalproex in Acutely Manic Subjects	3		NA	0.1077	Mixed Models Analysis					NA	All	680	Completed	Phase 3
NCT00312494	4501258	8243190	Change From Baseline to Week 3 in Young Mania Rating Scale (YMRS)	ziprasidone	Placebo|Ziprasidone|Ziprasidone	Drug|Drug|Drug	bipolar disorder	Bipolar Disorder	Parallel Assignment	Interventional	Treatment	Randomized	3-week Study to Evaluate Efficacy and Safety of Ziprasidone With Either Lithium or Divalproex in Acutely Manic Subjects	3		NA	0.4274	Mixed Models Analysis					NA	All	680	Completed	Phase 3
NCT00312845	4501224	8243169	Overall Response Rate	rituximab|bortezomib	Bortezomib + Rituximab|Rituximab	Drug|Drug	lymphoma, non-hodgkin|lymphoma, b-cell|lymphoma	Non-Hodgkin's Lymphoma	Parallel Assignment	Interventional	Treatment	Randomized	Study of VELCADE and Rituximab in Patients With Relapsed or Refractory B-cell Non-Hodgkin's Lymphoma	2		NA	0.001	Cochran-Mantel-Haenszel					NA	All	676	Completed	Phase 3
NCT00312845	4501225	8243170	Progression Free Survival	rituximab|bortezomib	Bortezomib + Rituximab|Rituximab	Drug|Drug	lymphoma, non-hodgkin|lymphoma, b-cell|lymphoma	Non-Hodgkin's Lymphoma	Parallel Assignment	Interventional	Treatment	Randomized	Study of VELCADE and Rituximab in Patients With Relapsed or Refractory B-cell Non-Hodgkin's Lymphoma	2		NA	0.039	Log Rank					NA	All	676	Completed	Phase 3
NCT00312858	4501219	8243166	Antibody Response to Streptococcus Pneumoniae - Geometric Mean Titers	heptavalent pneumococcal conjugate vaccine|vaccines	Comparator: VAQTA™ (Hepatitis A vaccine)|Comparator: ProQuad™ (Measles, Mumps, Rubella and Varicella vaccine)|Comparator: Prevnar™ (Pneumococcal 7-Valent Conjugate vaccine)	Biological|Biological|Biological	hepatitis|hepatitis a	Hepatitis A Virus	Parallel Assignment	Interventional	Prevention	Randomized	Concomitant Use of Hepatitis A Vaccine With Measles, Mumps, Rubella and Varicella Vaccine and Pneumococcal 7-Valent Conjugate Vaccine in Healthy 12-Month-Old Children (V251-067)	2	Response ratio (Arm 1 / Arm 2)	0.9	0.001	ANCOVA	0.8	1	95		NA	All	653	Completed	Phase 4
NCT00312858	4501217	8243166	Antibody Response to Streptococcus Pneumoniae - Geometric Mean Titers	heptavalent pneumococcal conjugate vaccine|vaccines	Comparator: VAQTA™ (Hepatitis A vaccine)|Comparator: ProQuad™ (Measles, Mumps, Rubella and Varicella vaccine)|Comparator: Prevnar™ (Pneumococcal 7-Valent Conjugate vaccine)	Biological|Biological|Biological	hepatitis|hepatitis a	Hepatitis A Virus	Parallel Assignment	Interventional	Prevention	Randomized	Concomitant Use of Hepatitis A Vaccine With Measles, Mumps, Rubella and Varicella Vaccine and Pneumococcal 7-Valent Conjugate Vaccine in Healthy 12-Month-Old Children (V251-067)	2	Response ratio (Arm 1 / Arm 2)	1.1	0.001	ANCOVA	0.9	1.3	95		NA	All	653	Completed	Phase 4
NCT00312858	4501221	8243166	Antibody Response to Streptococcus Pneumoniae - Geometric Mean Titers	heptavalent pneumococcal conjugate vaccine|vaccines	Comparator: VAQTA™ (Hepatitis A vaccine)|Comparator: ProQuad™ (Measles, Mumps, Rubella and Varicella vaccine)|Comparator: Prevnar™ (Pneumococcal 7-Valent Conjugate vaccine)	Biological|Biological|Biological	hepatitis|hepatitis a	Hepatitis A Virus	Parallel Assignment	Interventional	Prevention	Randomized	Concomitant Use of Hepatitis A Vaccine With Measles, Mumps, Rubella and Varicella Vaccine and Pneumococcal 7-Valent Conjugate Vaccine in Healthy 12-Month-Old Children (V251-067)	2	Response ratio (Arm 1 / Arm 2)	1.1	0.001	ANCOVA	0.9	1.3	95		NA	All	653	Completed	Phase 4
NCT00312858	4501218	8243166	Antibody Response to Streptococcus Pneumoniae - Geometric Mean Titers	heptavalent pneumococcal conjugate vaccine|vaccines	Comparator: VAQTA™ (Hepatitis A vaccine)|Comparator: ProQuad™ (Measles, Mumps, Rubella and Varicella vaccine)|Comparator: Prevnar™ (Pneumococcal 7-Valent Conjugate vaccine)	Biological|Biological|Biological	hepatitis|hepatitis a	Hepatitis A Virus	Parallel Assignment	Interventional	Prevention	Randomized	Concomitant Use of Hepatitis A Vaccine With Measles, Mumps, Rubella and Varicella Vaccine and Pneumococcal 7-Valent Conjugate Vaccine in Healthy 12-Month-Old Children (V251-067)	2	Response ratio (Arm 1 / Arm 2)	1	0.001	ANCOVA	0.9	1.2	95		NA	All	653	Completed	Phase 4
NCT00312858	4501216	8243166	Antibody Response to Streptococcus Pneumoniae - Geometric Mean Titers	heptavalent pneumococcal conjugate vaccine|vaccines	Comparator: VAQTA™ (Hepatitis A vaccine)|Comparator: ProQuad™ (Measles, Mumps, Rubella and Varicella vaccine)|Comparator: Prevnar™ (Pneumococcal 7-Valent Conjugate vaccine)	Biological|Biological|Biological	hepatitis|hepatitis a	Hepatitis A Virus	Parallel Assignment	Interventional	Prevention	Randomized	Concomitant Use of Hepatitis A Vaccine With Measles, Mumps, Rubella and Varicella Vaccine and Pneumococcal 7-Valent Conjugate Vaccine in Healthy 12-Month-Old Children (V251-067)	2	Response ratio (Arm 1 / Arm 2)	1.1	0.001	ANCOVA	0.9	1.2	95		NA	All	653	Completed	Phase 4
NCT00312858	4501215	8243166	Antibody Response to Streptococcus Pneumoniae - Geometric Mean Titers	heptavalent pneumococcal conjugate vaccine|vaccines	Comparator: VAQTA™ (Hepatitis A vaccine)|Comparator: ProQuad™ (Measles, Mumps, Rubella and Varicella vaccine)|Comparator: Prevnar™ (Pneumococcal 7-Valent Conjugate vaccine)	Biological|Biological|Biological	hepatitis|hepatitis a	Hepatitis A Virus	Parallel Assignment	Interventional	Prevention	Randomized	Concomitant Use of Hepatitis A Vaccine With Measles, Mumps, Rubella and Varicella Vaccine and Pneumococcal 7-Valent Conjugate Vaccine in Healthy 12-Month-Old Children (V251-067)	2	Response ratio (Arm 1 / Arm 2)	1.1	0.001	ANCOVA	1	1.3	95		NA	All	653	Completed	Phase 4
NCT00312858	4501220	8243166	Antibody Response to Streptococcus Pneumoniae - Geometric Mean Titers	heptavalent pneumococcal conjugate vaccine|vaccines	Comparator: VAQTA™ (Hepatitis A vaccine)|Comparator: ProQuad™ (Measles, Mumps, Rubella and Varicella vaccine)|Comparator: Prevnar™ (Pneumococcal 7-Valent Conjugate vaccine)	Biological|Biological|Biological	hepatitis|hepatitis a	Hepatitis A Virus	Parallel Assignment	Interventional	Prevention	Randomized	Concomitant Use of Hepatitis A Vaccine With Measles, Mumps, Rubella and Varicella Vaccine and Pneumococcal 7-Valent Conjugate Vaccine in Healthy 12-Month-Old Children (V251-067)	2	Response ratio (Arm 1 / Arm 2)	1	0.001	ANCOVA	0.8	1.2	95		NA	All	653	Completed	Phase 4
NCT00312858	4501222	8243167	Antibody Response to Varicella - Participants With a Serological Response	heptavalent pneumococcal conjugate vaccine|vaccines	Comparator: VAQTA™ (Hepatitis A vaccine)|Comparator: ProQuad™ (Measles, Mumps, Rubella and Varicella vaccine)|Comparator: Prevnar™ (Pneumococcal 7-Valent Conjugate vaccine)	Biological|Biological|Biological	hepatitis|hepatitis a	Hepatitis A Virus	Parallel Assignment	Interventional	Prevention	Randomized	Concomitant Use of Hepatitis A Vaccine With Measles, Mumps, Rubella and Varicella Vaccine and Pneumococcal 7-Valent Conjugate Vaccine in Healthy 12-Month-Old Children (V251-067)	2	Risk Difference (RD)	-5.1	0.013	Miettinen and Nurminen	-9.3	-1.4	95		NA	All	653	Completed	Phase 4
NCT00312858	4501223	8243168	Antibody Response to Hepatitis A - Participants With a Serological Response	heptavalent pneumococcal conjugate vaccine|vaccines	Comparator: VAQTA™ (Hepatitis A vaccine)|Comparator: ProQuad™ (Measles, Mumps, Rubella and Varicella vaccine)|Comparator: Prevnar™ (Pneumococcal 7-Valent Conjugate vaccine)	Biological|Biological|Biological	hepatitis|hepatitis a	Hepatitis A Virus	Parallel Assignment	Interventional	Prevention	Randomized	Concomitant Use of Hepatitis A Vaccine With Measles, Mumps, Rubella and Varicella Vaccine and Pneumococcal 7-Valent Conjugate Vaccine in Healthy 12-Month-Old Children (V251-067)	2	Risk Difference (RD)	0.7	0.001	Miettinen and Nurminen	-1.4	3.8	95		NA	All	653	Completed	Phase 4
NCT00313014	4501207	8243133	The Sleep Disturbance Subscale in the MOS-Sleep Scale at Weeks 4, 8, and 12.	oxycodone|buprenorphine	Buprenorphine|Buprenorphine|Oxycodone Immediate-Release	Drug|Drug|Drug	low back pain|back pain	Back Pain Lower Back Chronic	Parallel Assignment	Interventional	Treatment	Randomized	Safety and Efficacy of Buprenorphine Transdermal System (BTDS) in Subjects With Moderate to Severe Low Back Pain	3	Mean Difference (Final Values)	-2.65	0.121	Mixed Models Analysis	-6.01	0.7	95	Standard Error of the Mean	1.709	All	660	Terminated	Phase 3
NCT00313014	4501208	8243133	The Sleep Disturbance Subscale in the MOS-Sleep Scale at Weeks 4, 8, and 12.	oxycodone|buprenorphine	Buprenorphine|Buprenorphine|Oxycodone Immediate-Release	Drug|Drug|Drug	low back pain|back pain	Back Pain Lower Back Chronic	Parallel Assignment	Interventional	Treatment	Randomized	Safety and Efficacy of Buprenorphine Transdermal System (BTDS) in Subjects With Moderate to Severe Low Back Pain	3	Mean Difference (Final Values)	-6.23	0.001	Mixed Models Analysis	-9.64	-2.82	95	Standard Error of the Mean	1.735	All	660	Terminated	Phase 3
NCT00313014	4501210	8243134	Oswestry Disability Index (ODI) Score (V 2.0)	oxycodone|buprenorphine	Buprenorphine|Buprenorphine|Oxycodone Immediate-Release	Drug|Drug|Drug	low back pain|back pain	Back Pain Lower Back Chronic	Parallel Assignment	Interventional	Treatment	Randomized	Safety and Efficacy of Buprenorphine Transdermal System (BTDS) in Subjects With Moderate to Severe Low Back Pain	3	Mean Difference (Final Values)	-1.72	0.065	Mixed Models Analysis	-3.55	0.11	95		NA	All	660	Terminated	Phase 3
NCT00313014	4501209	8243134	Oswestry Disability Index (ODI) Score (V 2.0)	oxycodone|buprenorphine	Buprenorphine|Buprenorphine|Oxycodone Immediate-Release	Drug|Drug|Drug	low back pain|back pain	Back Pain Lower Back Chronic	Parallel Assignment	Interventional	Treatment	Randomized	Safety and Efficacy of Buprenorphine Transdermal System (BTDS) in Subjects With Moderate to Severe Low Back Pain	3	Mean Difference (Final Values)	-1.99	0.031	Mixed Models Analysis	-3.79	-0.18	95		NA	All	660	Terminated	Phase 3
NCT00313014	4501211	8243135	Mean Daily Number of Supplemental Analgesic Tablets	oxycodone|buprenorphine	Buprenorphine|Buprenorphine|Oxycodone Immediate-Release	Drug|Drug|Drug	low back pain|back pain	Back Pain Lower Back Chronic	Parallel Assignment	Interventional	Treatment	Randomized	Safety and Efficacy of Buprenorphine Transdermal System (BTDS) in Subjects With Moderate to Severe Low Back Pain	3	Mean Difference (Final Values)	-0.3	0.158	ANCOVA	-0.7	0.09	95		NA	All	660	Terminated	Phase 3
NCT00313014	4501212	8243135	Mean Daily Number of Supplemental Analgesic Tablets	oxycodone|buprenorphine	Buprenorphine|Buprenorphine|Oxycodone Immediate-Release	Drug|Drug|Drug	low back pain|back pain	Back Pain Lower Back Chronic	Parallel Assignment	Interventional	Treatment	Randomized	Safety and Efficacy of Buprenorphine Transdermal System (BTDS) in Subjects With Moderate to Severe Low Back Pain	3	Mean Difference (Final Values)	-0.5	0.006	ANCOVA	-0.9	-0.13	95		NA	All	660	Terminated	Phase 3
NCT00313014	4501214	8243136	Average Pain Over the Last 24 Hours Score at Weeks 4, 8, and 12.	oxycodone|buprenorphine	Buprenorphine|Buprenorphine|Oxycodone Immediate-Release	Drug|Drug|Drug	low back pain|back pain	Back Pain Lower Back Chronic	Parallel Assignment	Interventional	Treatment	Randomized	Safety and Efficacy of Buprenorphine Transdermal System (BTDS) in Subjects With Moderate to Severe Low Back Pain	3	Mean Difference (Final Values)	-0.67	0.001	Mixed Models Analysis	-0.99	-0.35	95	Standard Error of the Mean	0.163	All	660	Terminated	Phase 3
NCT00313014	4501213	8243136	Average Pain Over the Last 24 Hours Score at Weeks 4, 8, and 12.	oxycodone|buprenorphine	Buprenorphine|Buprenorphine|Oxycodone Immediate-Release	Drug|Drug|Drug	low back pain|back pain	Back Pain Lower Back Chronic	Parallel Assignment	Interventional	Treatment	Randomized	Safety and Efficacy of Buprenorphine Transdermal System (BTDS) in Subjects With Moderate to Severe Low Back Pain	3	Mean Difference (Final Values)	-0.75	0.001	Mixed Models Analysis	-1.07	-0.44	95	Standard Error of the Mean	0.161	All	660	Terminated	Phase 3
NCT00313209	4501196	8243098	Shortness of Breath Questionnaire (SOBQ) Total Score	NA	Roflumilast|Placebo	Drug|Drug	pulmonary disease, chronic obstructive|lung diseases|lung diseases, obstructive	Chronic Obstructive Pulmonary Disease (COPD)	Parallel Assignment	Interventional	Treatment	Randomized	Effect of Roflumilast on Lung Function in Chronic Obstructive Pulmonary Disease (COPD) Patients Treated With Salmeterol: The EOS Study (BY217/M2-127)	2	Mean Difference (Net)	0.5	0.5457	ANCOVA	-1.2	2.2	95	Standard Error of the Mean	0.9	All	933	Completed	Phase 3
NCT00313209	4501197	8243099	Transition Dyspnea Index (TDI) Focal Score	NA	Roflumilast|Placebo	Drug|Drug	pulmonary disease, chronic obstructive|lung diseases|lung diseases, obstructive	Chronic Obstructive Pulmonary Disease (COPD)	Parallel Assignment	Interventional	Treatment	Randomized	Effect of Roflumilast on Lung Function in Chronic Obstructive Pulmonary Disease (COPD) Patients Treated With Salmeterol: The EOS Study (BY217/M2-127)	2	Mean Difference (Final Values)	0.1	0.4654	ANCOVA	-0.2	0.4	95	Standard Error of the Mean	0.2	All	933	Completed	Phase 3
NCT00313209	4501198	8243100	COPD Exacerbation Rate (Mild, Moderate or Severe)	NA	Roflumilast|Placebo	Drug|Drug	pulmonary disease, chronic obstructive|lung diseases|lung diseases, obstructive	Chronic Obstructive Pulmonary Disease (COPD)	Parallel Assignment	Interventional	Treatment	Randomized	Effect of Roflumilast on Lung Function in Chronic Obstructive Pulmonary Disease (COPD) Patients Treated With Salmeterol: The EOS Study (BY217/M2-127)	2	Rate ratio	0.79	0.1408	Poisson regression	0.58	1.08	95	Standard Error of the Mean	0.12	All	933	Completed	Phase 3
NCT00313209	4501199	8243101	Post-bronchodilator FEV1	NA	Roflumilast|Placebo	Drug|Drug	pulmonary disease, chronic obstructive|lung diseases|lung diseases, obstructive	Chronic Obstructive Pulmonary Disease (COPD)	Parallel Assignment	Interventional	Treatment	Randomized	Effect of Roflumilast on Lung Function in Chronic Obstructive Pulmonary Disease (COPD) Patients Treated With Salmeterol: The EOS Study (BY217/M2-127)	2	Mean Difference (Net)	60	0.0001	ANCOVA	38	82	95	Standard Error of the Mean	11	All	933	Completed	Phase 3
NCT00313209	4501200	8243102	Pre-bronchodilator Forced Expiratory Volume in First Second (FEV1)	NA	Roflumilast|Placebo	Drug|Drug	pulmonary disease, chronic obstructive|lung diseases|lung diseases, obstructive	Chronic Obstructive Pulmonary Disease (COPD)	Parallel Assignment	Interventional	Treatment	Randomized	Effect of Roflumilast on Lung Function in Chronic Obstructive Pulmonary Disease (COPD) Patients Treated With Salmeterol: The EOS Study (BY217/M2-127)	2	Mean Difference (Net)	49	0.0001	ANCOVA	27	71	95	Standard Error of the Mean	11	All	933	Completed	Phase 3
NCT00313300	4501169	8243088	Event Rate of Confirmed Adjudicated Major Bleeding During the Phase B Adjusted Treatment Period - Treated Participants Randomized in Phase B	apixaban	Apixaban|Apixaban|Placebo|Apixaban	Drug|Drug|Drug|Drug	syndrome|acute coronary syndrome	Acute Coronary Syndrome (ACS)	Parallel Assignment	Interventional	Prevention	Randomized	Safety Study of Apixaban in Recent Acute Coronary Syndrome	4	Adjusted Rate Difference	0.8	NA		-0.9	2.6	95		NA	All	1741	Completed	Phase 2
NCT00313300	4501167	8243088	Event Rate of Confirmed Adjudicated Major Bleeding During the Phase B Adjusted Treatment Period - Treated Participants Randomized in Phase B	apixaban	Apixaban|Apixaban|Placebo|Apixaban	Drug|Drug|Drug|Drug	syndrome|acute coronary syndrome	Acute Coronary Syndrome (ACS)	Parallel Assignment	Interventional	Prevention	Randomized	Safety Study of Apixaban in Recent Acute Coronary Syndrome	4	Adjusted Rate Difference	4.1	NA		1.3	6.9	95		NA	All	1741	Completed	Phase 2
NCT00313300	4501168	8243088	Event Rate of Confirmed Adjudicated Major Bleeding During the Phase B Adjusted Treatment Period - Treated Participants Randomized in Phase B	apixaban	Apixaban|Apixaban|Placebo|Apixaban	Drug|Drug|Drug|Drug	syndrome|acute coronary syndrome	Acute Coronary Syndrome (ACS)	Parallel Assignment	Interventional	Prevention	Randomized	Safety Study of Apixaban in Recent Acute Coronary Syndrome	4	Adjusted Rate Difference	2.9	NA		0.6	5.1	95		NA	All	1741	Completed	Phase 2
NCT00313300	4501171	8243089	Number of Participants With Composite of Adjudicated Cardiovascular Death, Non-Fatal Myocardial Infarction, Severe Recurrent Ischemia, Non-Hemorrhagic Stroke During the Phase B Adjusted Intended Treatment Period - Participants Randomized in Phase B	apixaban	Apixaban|Apixaban|Placebo|Apixaban	Drug|Drug|Drug|Drug	syndrome|acute coronary syndrome	Acute Coronary Syndrome (ACS)	Parallel Assignment	Interventional	Prevention	Randomized	Safety Study of Apixaban in Recent Acute Coronary Syndrome	4	Cox Proportional Hazard	0.71	NA		0.3	1.66	95		NA	All	1741	Completed	Phase 2
NCT00313300	4501170	8243089	Number of Participants With Composite of Adjudicated Cardiovascular Death, Non-Fatal Myocardial Infarction, Severe Recurrent Ischemia, Non-Hemorrhagic Stroke During the Phase B Adjusted Intended Treatment Period - Participants Randomized in Phase B	apixaban	Apixaban|Apixaban|Placebo|Apixaban	Drug|Drug|Drug|Drug	syndrome|acute coronary syndrome	Acute Coronary Syndrome (ACS)	Parallel Assignment	Interventional	Prevention	Randomized	Safety Study of Apixaban in Recent Acute Coronary Syndrome	4	Cox Proportional Hazard	0.72	NA		0.3	1.74	95		NA	All	1741	Completed	Phase 2
NCT00313300	4501173	8243089	Number of Participants With Composite of Adjudicated Cardiovascular Death, Non-Fatal Myocardial Infarction, Severe Recurrent Ischemia, Non-Hemorrhagic Stroke During the Phase B Adjusted Intended Treatment Period - Participants Randomized in Phase B	apixaban	Apixaban|Apixaban|Placebo|Apixaban	Drug|Drug|Drug|Drug	syndrome|acute coronary syndrome	Acute Coronary Syndrome (ACS)	Parallel Assignment	Interventional	Prevention	Randomized	Safety Study of Apixaban in Recent Acute Coronary Syndrome	4	Cox Proportional Hazard	1.13	NA		0.44	2.88	95		NA	All	1741	Completed	Phase 2
NCT00313300	4501172	8243089	Number of Participants With Composite of Adjudicated Cardiovascular Death, Non-Fatal Myocardial Infarction, Severe Recurrent Ischemia, Non-Hemorrhagic Stroke During the Phase B Adjusted Intended Treatment Period - Participants Randomized in Phase B	apixaban	Apixaban|Apixaban|Placebo|Apixaban	Drug|Drug|Drug|Drug	syndrome|acute coronary syndrome	Acute Coronary Syndrome (ACS)	Parallel Assignment	Interventional	Prevention	Randomized	Safety Study of Apixaban in Recent Acute Coronary Syndrome	4	Cox Proportional Hazard	0.86	NA		0.29	2.57	95		NA	All	1741	Completed	Phase 2
NCT00313300	4501175	8243090	Event Rate for Adjudicated All Bleeding Events During the Phase B Adjusted Treatment Period - Treated Participants Randomized in Phase B	apixaban	Apixaban|Apixaban|Placebo|Apixaban	Drug|Drug|Drug|Drug	syndrome|acute coronary syndrome	Acute Coronary Syndrome (ACS)	Parallel Assignment	Interventional	Prevention	Randomized	Safety Study of Apixaban in Recent Acute Coronary Syndrome	4	Adjusted Rate Difference	17.4	NA		11.6	23.2	95		NA	All	1741	Completed	Phase 2
NCT00313300	4501177	8243090	Event Rate for Adjudicated All Bleeding Events During the Phase B Adjusted Treatment Period - Treated Participants Randomized in Phase B	apixaban	Apixaban|Apixaban|Placebo|Apixaban	Drug|Drug|Drug|Drug	syndrome|acute coronary syndrome	Acute Coronary Syndrome (ACS)	Parallel Assignment	Interventional	Prevention	Randomized	Safety Study of Apixaban in Recent Acute Coronary Syndrome	4	Adjusted Rate Difference	8.3	NA		1.8	14.9	95		NA	All	1741	Completed	Phase 2
NCT00313300	4501176	8243090	Event Rate for Adjudicated All Bleeding Events During the Phase B Adjusted Treatment Period - Treated Participants Randomized in Phase B	apixaban	Apixaban|Apixaban|Placebo|Apixaban	Drug|Drug|Drug|Drug	syndrome|acute coronary syndrome	Acute Coronary Syndrome (ACS)	Parallel Assignment	Interventional	Prevention	Randomized	Safety Study of Apixaban in Recent Acute Coronary Syndrome	4	Adjusted Rate Difference	10.9	NA		3.4	18.4	95		NA	All	1741	Completed	Phase 2
NCT00313300	4501174	8243090	Event Rate for Adjudicated All Bleeding Events During the Phase B Adjusted Treatment Period - Treated Participants Randomized in Phase B	apixaban	Apixaban|Apixaban|Placebo|Apixaban	Drug|Drug|Drug|Drug	syndrome|acute coronary syndrome	Acute Coronary Syndrome (ACS)	Parallel Assignment	Interventional	Prevention	Randomized	Safety Study of Apixaban in Recent Acute Coronary Syndrome	4	Adjusted Rate Difference	10.4	NA		5.6	15.1	95		NA	All	1741	Completed	Phase 2
NCT00313300	4501180	8243091	Event Rate of Composite of Adjudicated Major Bleeding and Clinically Relevant Non-Major Bleeding During the Phase B Adjusted Treatment Period- Treated Participants Randomized in Phase B	apixaban	Apixaban|Apixaban|Placebo|Apixaban	Drug|Drug|Drug|Drug	syndrome|acute coronary syndrome	Acute Coronary Syndrome (ACS)	Parallel Assignment	Interventional	Prevention	Randomized	Safety Study of Apixaban in Recent Acute Coronary Syndrome	4	Adjusted Rate Difference	4.7	NA		0	9.3	95		NA	All	1741	Completed	Phase 2
NCT00313300	4501181	8243091	Event Rate of Composite of Adjudicated Major Bleeding and Clinically Relevant Non-Major Bleeding During the Phase B Adjusted Treatment Period- Treated Participants Randomized in Phase B	apixaban	Apixaban|Apixaban|Placebo|Apixaban	Drug|Drug|Drug|Drug	syndrome|acute coronary syndrome	Acute Coronary Syndrome (ACS)	Parallel Assignment	Interventional	Prevention	Randomized	Safety Study of Apixaban in Recent Acute Coronary Syndrome	4	Adjusted Rate Difference	4	NA		0	8.1	95		NA	All	1741	Completed	Phase 2
NCT00313300	4501178	8243091	Event Rate of Composite of Adjudicated Major Bleeding and Clinically Relevant Non-Major Bleeding During the Phase B Adjusted Treatment Period- Treated Participants Randomized in Phase B	apixaban	Apixaban|Apixaban|Placebo|Apixaban	Drug|Drug|Drug|Drug	syndrome|acute coronary syndrome	Acute Coronary Syndrome (ACS)	Parallel Assignment	Interventional	Prevention	Randomized	Safety Study of Apixaban in Recent Acute Coronary Syndrome	4	Adjusted Rate Difference	4.7	NA		1.4	8	95		NA	All	1741	Completed	Phase 2
NCT00313300	4501179	8243091	Event Rate of Composite of Adjudicated Major Bleeding and Clinically Relevant Non-Major Bleeding During the Phase B Adjusted Treatment Period- Treated Participants Randomized in Phase B	apixaban	Apixaban|Apixaban|Placebo|Apixaban	Drug|Drug|Drug|Drug	syndrome|acute coronary syndrome	Acute Coronary Syndrome (ACS)	Parallel Assignment	Interventional	Prevention	Randomized	Safety Study of Apixaban in Recent Acute Coronary Syndrome	4	Adjusted Rate Difference	7	NA		3.4	10.5	95		NA	All	1741	Completed	Phase 2
NCT00313300	4501183	8243092	Number of Participants With Composite of Adjudicated All-Cause Death, Non-Fatal Myocardial Infarction, Severe Recurrent Ischemia, Non-Hemorrhagic Stroke During the Phase B Adjusted Intended Treatment Period - Participants Randomized in Phase B	apixaban	Apixaban|Apixaban|Placebo|Apixaban	Drug|Drug|Drug|Drug	syndrome|acute coronary syndrome	Acute Coronary Syndrome (ACS)	Parallel Assignment	Interventional	Prevention	Randomized	Safety Study of Apixaban in Recent Acute Coronary Syndrome	4	Hazard Ratio (HR)	0.71	NA		0.3	1.66	95		NA	All	1741	Completed	Phase 2
NCT00313300	4501185	8243092	Number of Participants With Composite of Adjudicated All-Cause Death, Non-Fatal Myocardial Infarction, Severe Recurrent Ischemia, Non-Hemorrhagic Stroke During the Phase B Adjusted Intended Treatment Period - Participants Randomized in Phase B	apixaban	Apixaban|Apixaban|Placebo|Apixaban	Drug|Drug|Drug|Drug	syndrome|acute coronary syndrome	Acute Coronary Syndrome (ACS)	Parallel Assignment	Interventional	Prevention	Randomized	Safety Study of Apixaban in Recent Acute Coronary Syndrome	4	Hazard Ratio (HR)	1.13	NA		0.44	2.88	95		NA	All	1741	Completed	Phase 2
NCT00313300	4501184	8243092	Number of Participants With Composite of Adjudicated All-Cause Death, Non-Fatal Myocardial Infarction, Severe Recurrent Ischemia, Non-Hemorrhagic Stroke During the Phase B Adjusted Intended Treatment Period - Participants Randomized in Phase B	apixaban	Apixaban|Apixaban|Placebo|Apixaban	Drug|Drug|Drug|Drug	syndrome|acute coronary syndrome	Acute Coronary Syndrome (ACS)	Parallel Assignment	Interventional	Prevention	Randomized	Safety Study of Apixaban in Recent Acute Coronary Syndrome	4	Hazard Ratio (HR)	0.86	NA		0.29	2.57	95		NA	All	1741	Completed	Phase 2
NCT00313300	4501182	8243092	Number of Participants With Composite of Adjudicated All-Cause Death, Non-Fatal Myocardial Infarction, Severe Recurrent Ischemia, Non-Hemorrhagic Stroke During the Phase B Adjusted Intended Treatment Period - Participants Randomized in Phase B	apixaban	Apixaban|Apixaban|Placebo|Apixaban	Drug|Drug|Drug|Drug	syndrome|acute coronary syndrome	Acute Coronary Syndrome (ACS)	Parallel Assignment	Interventional	Prevention	Randomized	Safety Study of Apixaban in Recent Acute Coronary Syndrome	4	Hazard Ratio (HR)	0.72	NA		0.3	1.74	95		NA	All	1741	Completed	Phase 2
NCT00313300	4501187	8243093	Event Rate of Confirmed Adjudicated Major Bleeding During the Treatment Period- Treated Participants With Placebo or Apixaban Low Doses	apixaban	Apixaban|Apixaban|Placebo|Apixaban	Drug|Drug|Drug|Drug	syndrome|acute coronary syndrome	Acute Coronary Syndrome (ACS)	Parallel Assignment	Interventional	Prevention	Randomized	Safety Study of Apixaban in Recent Acute Coronary Syndrome	4	Adjusted rate difference	0.3	NA		-1.3	2	95		NA	All	1741	Completed	Phase 2
NCT00313300	4501186	8243093	Event Rate of Confirmed Adjudicated Major Bleeding During the Treatment Period- Treated Participants With Placebo or Apixaban Low Doses	apixaban	Apixaban|Apixaban|Placebo|Apixaban	Drug|Drug|Drug|Drug	syndrome|acute coronary syndrome	Acute Coronary Syndrome (ACS)	Parallel Assignment	Interventional	Prevention	Randomized	Safety Study of Apixaban in Recent Acute Coronary Syndrome	4	Adjusted Rate Difference	0.8	NA		-1.1	2.7	95		NA	All	1741	Completed	Phase 2
NCT00313300	4501188	8243094	Number of Participants With a Composite of Adjudicated All-Cause Death, Non-Fatal Myocardial Infarction, Severe Recurrent Ischemia, and Non-Hemorrhagic Stroke During the Intended Treatment Period - Randomized Participants	apixaban	Apixaban|Apixaban|Placebo|Apixaban	Drug|Drug|Drug|Drug	syndrome|acute coronary syndrome	Acute Coronary Syndrome (ACS)	Parallel Assignment	Interventional	Prevention	Randomized	Safety Study of Apixaban in Recent Acute Coronary Syndrome	4	Hazard Ratio (HR)	0.63	NA		0.37	1.07	95		NA	All	1741	Completed	Phase 2
NCT00313300	4501189	8243094	Number of Participants With a Composite of Adjudicated All-Cause Death, Non-Fatal Myocardial Infarction, Severe Recurrent Ischemia, and Non-Hemorrhagic Stroke During the Intended Treatment Period - Randomized Participants	apixaban	Apixaban|Apixaban|Placebo|Apixaban	Drug|Drug|Drug|Drug	syndrome|acute coronary syndrome	Acute Coronary Syndrome (ACS)	Parallel Assignment	Interventional	Prevention	Randomized	Safety Study of Apixaban in Recent Acute Coronary Syndrome	4	Hazard Ratio (HR)	0.71	NA		0.44	1.17	95		NA	All	1741	Completed	Phase 2
NCT00313300	4501191	8243095	Event Rate for Adjudicated All Bleeding Events During the Treatment Period - Treated Participants With Placebo or Apixaban Low Doses	apixaban	Apixaban|Apixaban|Placebo|Apixaban	Drug|Drug|Drug|Drug	syndrome|acute coronary syndrome	Acute Coronary Syndrome (ACS)	Parallel Assignment	Interventional	Prevention	Randomized	Safety Study of Apixaban in Recent Acute Coronary Syndrome	4	Adjusted rate difference	6.6	NA		1.8	11.3	95		NA	All	1741	Completed	Phase 2
NCT00313300	4501190	8243095	Event Rate for Adjudicated All Bleeding Events During the Treatment Period - Treated Participants With Placebo or Apixaban Low Doses	apixaban	Apixaban|Apixaban|Placebo|Apixaban	Drug|Drug|Drug|Drug	syndrome|acute coronary syndrome	Acute Coronary Syndrome (ACS)	Parallel Assignment	Interventional	Prevention	Randomized	Safety Study of Apixaban in Recent Acute Coronary Syndrome	4	Adjusted Rate Difference	10	NA		4.8	15.2	95		NA	All	1741	Completed	Phase 2
NCT00313300	4501192	8243096	Number of Participants With a Composite of Adjudicated Cardiovascular Death, Non-Fatal Myocardial Infarction, Severe Recurrent Ischemia and Non-Hemorrhagic Stroke During the Intended Treatment Period - Randomized Participants	apixaban	Apixaban|Apixaban|Placebo|Apixaban	Drug|Drug|Drug|Drug	syndrome|acute coronary syndrome	Acute Coronary Syndrome (ACS)	Parallel Assignment	Interventional	Prevention	Randomized	Safety Study of Apixaban in Recent Acute Coronary Syndrome	4	Hazard Ratio (HR)	0.61	NA		0.35	1.04	95		NA	All	1741	Completed	Phase 2
NCT00313300	4501193	8243096	Number of Participants With a Composite of Adjudicated Cardiovascular Death, Non-Fatal Myocardial Infarction, Severe Recurrent Ischemia and Non-Hemorrhagic Stroke During the Intended Treatment Period - Randomized Participants	apixaban	Apixaban|Apixaban|Placebo|Apixaban	Drug|Drug|Drug|Drug	syndrome|acute coronary syndrome	Acute Coronary Syndrome (ACS)	Parallel Assignment	Interventional	Prevention	Randomized	Safety Study of Apixaban in Recent Acute Coronary Syndrome	4	Hazard Ratio (HR)	0.73	NA		0.44	1.19	95		NA	All	1741	Completed	Phase 2
NCT00313300	4501195	8243097	Event Rate of Composite of Adjudicated Major Bleeding and Clinically Relevant Non-Major Bleeding During the Treatment Period- Treated Participants With Placebo or Apixaban Low Doses	apixaban	Apixaban|Apixaban|Placebo|Apixaban	Drug|Drug|Drug|Drug	syndrome|acute coronary syndrome	Acute Coronary Syndrome (ACS)	Parallel Assignment	Interventional	Prevention	Randomized	Safety Study of Apixaban in Recent Acute Coronary Syndrome	4	Adjusted rate difference	2.2	NA		-1	5.4	95		NA	All	1741	Completed	Phase 2
NCT00313300	4501194	8243097	Event Rate of Composite of Adjudicated Major Bleeding and Clinically Relevant Non-Major Bleeding During the Treatment Period- Treated Participants With Placebo or Apixaban Low Doses	apixaban	Apixaban|Apixaban|Placebo|Apixaban	Drug|Drug|Drug|Drug	syndrome|acute coronary syndrome	Acute Coronary Syndrome (ACS)	Parallel Assignment	Interventional	Prevention	Randomized	Safety Study of Apixaban in Recent Acute Coronary Syndrome	4	Adjusted Rate Difference	3.8	NA		0.4	7.3	95		NA	All	1741	Completed	Phase 2
NCT00313820	4501120	8243034	Clinical Global Impression of Change (CGIC)	pregabalin	Pregabalin|Placebo	Drug|Drug	neuralgia	Central Neuropathic Pain	Parallel Assignment	Interventional	Treatment	Randomized	Efficacy Of Pregabalin In Subjects With Post-Stroke Central Neuropathic Pain	2	Mean Difference (Final Values)	-0.3	0.049	ANCOVA	-0.6	0	95	Standard Error of the Mean	0.14	All	220	Completed	Phase 4
NCT00313820	4501121	8243035	Patient Global Impression of Change (PGIC)	pregabalin	Pregabalin|Placebo	Drug|Drug	neuralgia	Central Neuropathic Pain	Parallel Assignment	Interventional	Treatment	Randomized	Efficacy Of Pregabalin In Subjects With Post-Stroke Central Neuropathic Pain	2	Mean Difference (Final Values)	-0.2	0.144	ANCOVA	-0.5	0.1	95	Standard Error of the Mean	0.14	All	220	Completed	Phase 4
NCT00313820	4501122	8243036	EQ-5D - VAS	pregabalin	Pregabalin|Placebo	Drug|Drug	neuralgia	Central Neuropathic Pain	Parallel Assignment	Interventional	Treatment	Randomized	Efficacy Of Pregabalin In Subjects With Post-Stroke Central Neuropathic Pain	2	Mean Difference (Final Values)	3	0.22	ANCOVA	-1.8	7.9	95	Standard Error of the Mean	2.47	All	220	Completed	Phase 4
NCT00313820	4501123	8243037	Euro Quality of Life (EQ-5D)- Health State Profile Utility Score	pregabalin	Pregabalin|Placebo	Drug|Drug	neuralgia	Central Neuropathic Pain	Parallel Assignment	Interventional	Treatment	Randomized	Efficacy Of Pregabalin In Subjects With Post-Stroke Central Neuropathic Pain	2	Mean Difference (Final Values)	0	0.566	ANCOVA	-0.1	0.1	95	Standard Error of the Mean	0.04	All	220	Completed	Phase 4
NCT00313820	4501124	8243038	Hospital Anxiety and Depression Scale (HADS) - ITT Population	pregabalin	Pregabalin|Placebo	Drug|Drug	neuralgia	Central Neuropathic Pain	Parallel Assignment	Interventional	Treatment	Randomized	Efficacy Of Pregabalin In Subjects With Post-Stroke Central Neuropathic Pain	2	Mean Difference (Final Values)	0.2	0.6	ANCOVA	-0.6	1	95	Standard Error of the Mean	0.41	All	220	Completed	Phase 4
NCT00313820	4501125	8243038	Hospital Anxiety and Depression Scale (HADS) - ITT Population	pregabalin	Pregabalin|Placebo	Drug|Drug	neuralgia	Central Neuropathic Pain	Parallel Assignment	Interventional	Treatment	Randomized	Efficacy Of Pregabalin In Subjects With Post-Stroke Central Neuropathic Pain	2	Mean Difference (Final Values)	-1	0.015	ANCOVA	-1.8	-0.2	95	Standard Error of the Mean	0.4	All	220	Completed	Phase 4
NCT00313820	4501126	8243039	Number of Subjects With Yes or No Response for Medical Outcome Study (MOS) Sleep Scale - Optimal Sleep	pregabalin	Pregabalin|Placebo	Drug|Drug	neuralgia	Central Neuropathic Pain	Parallel Assignment	Interventional	Treatment	Randomized	Efficacy Of Pregabalin In Subjects With Post-Stroke Central Neuropathic Pain	2	Odds Ratio (OR)	1.5	0.201	Regression, Logistic	0.8	2.9	95	Standard Error of the Mean	0.5	All	220	Completed	Phase 4
NCT00313820	4501130	8243040	Medical Outcome Study (MOS) Sleep Scale	pregabalin	Pregabalin|Placebo	Drug|Drug	neuralgia	Central Neuropathic Pain	Parallel Assignment	Interventional	Treatment	Randomized	Efficacy Of Pregabalin In Subjects With Post-Stroke Central Neuropathic Pain	2	Mean Difference (Final Values)	0.4	0.03	ANCOVA	0	0.7	95	Standard Error of the Mean	0.17	All	220	Completed	Phase 4
NCT00313820	4501128	8243040	Medical Outcome Study (MOS) Sleep Scale	pregabalin	Pregabalin|Placebo	Drug|Drug	neuralgia	Central Neuropathic Pain	Parallel Assignment	Interventional	Treatment	Randomized	Efficacy Of Pregabalin In Subjects With Post-Stroke Central Neuropathic Pain	2	Mean Difference (Final Values)	2.1	0.399	ANCOVA	-2.8	7.1	95	Standard Error of the Mean	2.51	All	220	Completed	Phase 4
NCT00313820	4501129	8243040	Medical Outcome Study (MOS) Sleep Scale	pregabalin	Pregabalin|Placebo	Drug|Drug	neuralgia	Central Neuropathic Pain	Parallel Assignment	Interventional	Treatment	Randomized	Efficacy Of Pregabalin In Subjects With Post-Stroke Central Neuropathic Pain	2	Mean Difference (Final Values)	8.6	0.013	ANCOVA	1.8	15.4	95	Standard Error of the Mean	3.44	All	220	Completed	Phase 4
NCT00313820	4501127	8243040	Medical Outcome Study (MOS) Sleep Scale	pregabalin	Pregabalin|Placebo	Drug|Drug	neuralgia	Central Neuropathic Pain	Parallel Assignment	Interventional	Treatment	Randomized	Efficacy Of Pregabalin In Subjects With Post-Stroke Central Neuropathic Pain	2	Mean Difference (Final Values)	-4.2	0.049	ANCOVA	-8.4	0	95	Standard Error of the Mean	2.13	All	220	Completed	Phase 4
NCT00313820	4501132	8243040	Medical Outcome Study (MOS) Sleep Scale	pregabalin	Pregabalin|Placebo	Drug|Drug	neuralgia	Central Neuropathic Pain	Parallel Assignment	Interventional	Treatment	Randomized	Efficacy Of Pregabalin In Subjects With Post-Stroke Central Neuropathic Pain	2	Mean Difference (Final Values)	7.7	0.039	ANCOVA	0.4	15.1	95	Standard Error of the Mean	3.72	All	220	Completed	Phase 4
NCT00313820	4501131	8243040	Medical Outcome Study (MOS) Sleep Scale	pregabalin	Pregabalin|Placebo	Drug|Drug	neuralgia	Central Neuropathic Pain	Parallel Assignment	Interventional	Treatment	Randomized	Efficacy Of Pregabalin In Subjects With Post-Stroke Central Neuropathic Pain	2	Mean Difference (Final Values)	-3.7	0.169	ANCOVA	-9.1	1.6	95	Standard Error of the Mean	2.71	All	220	Completed	Phase 4
NCT00313820	4501133	8243040	Medical Outcome Study (MOS) Sleep Scale	pregabalin	Pregabalin|Placebo	Drug|Drug	neuralgia	Central Neuropathic Pain	Parallel Assignment	Interventional	Treatment	Randomized	Efficacy Of Pregabalin In Subjects With Post-Stroke Central Neuropathic Pain	2	Mean Difference (Final Values)	-4.8	0.086	ANCOVA	-10.3	0.7	95	Standard Error of the Mean	2.79	All	220	Completed	Phase 4
NCT00313820	4501136	8243041	Neuropathic Pain Symptom Inventory (NPSI)	pregabalin	Pregabalin|Placebo	Drug|Drug	neuralgia	Central Neuropathic Pain	Parallel Assignment	Interventional	Treatment	Randomized	Efficacy Of Pregabalin In Subjects With Post-Stroke Central Neuropathic Pain	2	Mean Difference (Final Values)	-0.3	0.239	ANCOVA	-0.8	0.2	95	Standard Error of the Mean	0.26	All	220	Completed	Phase 4
NCT00313820	4501137	8243041	Neuropathic Pain Symptom Inventory (NPSI)	pregabalin	Pregabalin|Placebo	Drug|Drug	neuralgia	Central Neuropathic Pain	Parallel Assignment	Interventional	Treatment	Randomized	Efficacy Of Pregabalin In Subjects With Post-Stroke Central Neuropathic Pain	2	Mean Difference (Final Values)	-0.2	0.36	ANCOVA	-0.7	0.3	95	Standard Error of the Mean	0.24	All	220	Completed	Phase 4
NCT00313820	4501135	8243041	Neuropathic Pain Symptom Inventory (NPSI)	pregabalin	Pregabalin|Placebo	Drug|Drug	neuralgia	Central Neuropathic Pain	Parallel Assignment	Interventional	Treatment	Randomized	Efficacy Of Pregabalin In Subjects With Post-Stroke Central Neuropathic Pain	2	Mean Difference (Final Values)	-0.4	0.118	ANCOVA	-1	0.1	95	Standard Error of the Mean	0.27	All	220	Completed	Phase 4
NCT00313820	4501139	8243041	Neuropathic Pain Symptom Inventory (NPSI)	pregabalin	Pregabalin|Placebo	Drug|Drug	neuralgia	Central Neuropathic Pain	Parallel Assignment	Interventional	Treatment	Randomized	Efficacy Of Pregabalin In Subjects With Post-Stroke Central Neuropathic Pain	2	Mean Difference (Final Values)	-0.4	0.216	ANCOVA	-1	0.2	95	Standard Error of the Mean	0.31	All	220	Completed	Phase 4
NCT00313820	4501134	8243041	Neuropathic Pain Symptom Inventory (NPSI)	pregabalin	Pregabalin|Placebo	Drug|Drug	neuralgia	Central Neuropathic Pain	Parallel Assignment	Interventional	Treatment	Randomized	Efficacy Of Pregabalin In Subjects With Post-Stroke Central Neuropathic Pain	2	Mean Difference (Final Values)	-2.8	0.138	ANCOVA	-6.5	0.9	95	Standard Error of the Mean	1.87	All	220	Completed	Phase 4
NCT00313820	4501138	8243041	Neuropathic Pain Symptom Inventory (NPSI)	pregabalin	Pregabalin|Placebo	Drug|Drug	neuralgia	Central Neuropathic Pain	Parallel Assignment	Interventional	Treatment	Randomized	Efficacy Of Pregabalin In Subjects With Post-Stroke Central Neuropathic Pain	2	Mean Difference (Final Values)	0.1	0.76	ANCOVA	-0.4	0.6	95	Standard Error of the Mean	0.25	All	220	Completed	Phase 4
NCT00313820	4501140	8243042	Short Form-McGill Pain Questionnaire (SF-MPQ Visual Analog Scale [VAS]) - Part B Only	pregabalin	Pregabalin|Placebo	Drug|Drug	neuralgia	Central Neuropathic Pain	Parallel Assignment	Interventional	Treatment	Randomized	Efficacy Of Pregabalin In Subjects With Post-Stroke Central Neuropathic Pain	2	Mean Difference (Final Values)	-1	0.741	ANCOVA	-7	5	95	Standard Error of the Mean	3.05	All	220	Completed	Phase 4
NCT00313820	4501147	8243043	Weekly Mean Sleep Interference Score From Daily Sleep Diary (Daily Sleep Interference Scale [DSIS])	pregabalin	Pregabalin|Placebo	Drug|Drug	neuralgia	Central Neuropathic Pain	Parallel Assignment	Interventional	Treatment	Randomized	Efficacy Of Pregabalin In Subjects With Post-Stroke Central Neuropathic Pain	2	Mean Difference (Final Values)	-0.5	0.027	Mixed Models Analysis	-1	-0.1	95	Standard Error of the Mean	0.23	All	220	Completed	Phase 4
NCT00313820	4501142	8243043	Weekly Mean Sleep Interference Score From Daily Sleep Diary (Daily Sleep Interference Scale [DSIS])	pregabalin	Pregabalin|Placebo	Drug|Drug	neuralgia	Central Neuropathic Pain	Parallel Assignment	Interventional	Treatment	Randomized	Efficacy Of Pregabalin In Subjects With Post-Stroke Central Neuropathic Pain	2	Mean Difference (Final Values)	-0.1	0.663	Mixed Models Analysis	-0.6	0.4	95	Standard Error of the Mean	0.24	All	220	Completed	Phase 4
NCT00313820	4501146	8243043	Weekly Mean Sleep Interference Score From Daily Sleep Diary (Daily Sleep Interference Scale [DSIS])	pregabalin	Pregabalin|Placebo	Drug|Drug	neuralgia	Central Neuropathic Pain	Parallel Assignment	Interventional	Treatment	Randomized	Efficacy Of Pregabalin In Subjects With Post-Stroke Central Neuropathic Pain	2	Mean Difference (Final Values)	-0.5	0.038	Mixed Models Analysis	-1	0	95	Standard Error of the Mean	0.24	All	220	Completed	Phase 4
NCT00313820	4501144	8243043	Weekly Mean Sleep Interference Score From Daily Sleep Diary (Daily Sleep Interference Scale [DSIS])	pregabalin	Pregabalin|Placebo	Drug|Drug	neuralgia	Central Neuropathic Pain	Parallel Assignment	Interventional	Treatment	Randomized	Efficacy Of Pregabalin In Subjects With Post-Stroke Central Neuropathic Pain	2	Mean Difference (Final Values)	-0.7	0.005	Mixed Models Analysis	-1.1	-0.2	95	Standard Error of the Mean	0.24	All	220	Completed	Phase 4
NCT00313820	4501143	8243043	Weekly Mean Sleep Interference Score From Daily Sleep Diary (Daily Sleep Interference Scale [DSIS])	pregabalin	Pregabalin|Placebo	Drug|Drug	neuralgia	Central Neuropathic Pain	Parallel Assignment	Interventional	Treatment	Randomized	Efficacy Of Pregabalin In Subjects With Post-Stroke Central Neuropathic Pain	2	Mean Difference (Final Values)	-0.4	0.078	Mixed Models Analysis	-0.9	0	95	Standard Error of the Mean	0.24	All	220	Completed	Phase 4
NCT00313820	4501141	8243043	Weekly Mean Sleep Interference Score From Daily Sleep Diary (Daily Sleep Interference Scale [DSIS])	pregabalin	Pregabalin|Placebo	Drug|Drug	neuralgia	Central Neuropathic Pain	Parallel Assignment	Interventional	Treatment	Randomized	Efficacy Of Pregabalin In Subjects With Post-Stroke Central Neuropathic Pain	2	Mean Difference (Final Values)	-0.1	0.627	Mixed Models Analysis	-0.6	0.4	95	Standard Error of the Mean	0.26	All	220	Completed	Phase 4
NCT00313820	4501145	8243043	Weekly Mean Sleep Interference Score From Daily Sleep Diary (Daily Sleep Interference Scale [DSIS])	pregabalin	Pregabalin|Placebo	Drug|Drug	neuralgia	Central Neuropathic Pain	Parallel Assignment	Interventional	Treatment	Randomized	Efficacy Of Pregabalin In Subjects With Post-Stroke Central Neuropathic Pain	2	Mean Difference (Final Values)	-0.7	0.004	Mixed Models Analysis	-1.2	-0.2	95	Standard Error of the Mean	0.24	All	220	Completed	Phase 4
NCT00313820	4501148	8243044	Number of Subjects With at Least a 50% Reduction From Baseline in Mean Pain Score at Endpoint	pregabalin	Pregabalin|Placebo	Drug|Drug	neuralgia	Central Neuropathic Pain	Parallel Assignment	Interventional	Treatment	Randomized	Efficacy Of Pregabalin In Subjects With Post-Stroke Central Neuropathic Pain	2		NA	0.622	Cochran-Mantel-Haenszel					NA	All	220	Completed	Phase 4
NCT00313820	4501149	8243045	Number of Subjects With at Least a 30% Reduction From Baseline in Mean Pain Score at Endpoint	pregabalin	Pregabalin|Placebo	Drug|Drug	neuralgia	Central Neuropathic Pain	Parallel Assignment	Interventional	Treatment	Randomized	Efficacy Of Pregabalin In Subjects With Post-Stroke Central Neuropathic Pain	2		NA	0.087	Cochran-Mantel-Haenszel					NA	All	220	Completed	Phase 4
NCT00313820	4501150	8243046	Pain Score as Measured by DPRS	pregabalin	Pregabalin|Placebo	Drug|Drug	neuralgia	Central Neuropathic Pain	Parallel Assignment	Interventional	Treatment	Randomized	Efficacy Of Pregabalin In Subjects With Post-Stroke Central Neuropathic Pain	2	Mean Difference (Final Values)	-0.1	0.592	Mixed Models Analysis	-0.6	0.4	95	Standard Error of the Mean	0.25	All	220	Completed	Phase 4
NCT00313820	4501152	8243046	Pain Score as Measured by DPRS	pregabalin	Pregabalin|Placebo	Drug|Drug	neuralgia	Central Neuropathic Pain	Parallel Assignment	Interventional	Treatment	Randomized	Efficacy Of Pregabalin In Subjects With Post-Stroke Central Neuropathic Pain	2	Mean Difference (Final Values)	-0.6	0.026	Mixed Models Analysis	-1.1	-0.1	95	Standard Error of the Mean	0.25	All	220	Completed	Phase 4
NCT00313820	4501151	8243046	Pain Score as Measured by DPRS	pregabalin	Pregabalin|Placebo	Drug|Drug	neuralgia	Central Neuropathic Pain	Parallel Assignment	Interventional	Treatment	Randomized	Efficacy Of Pregabalin In Subjects With Post-Stroke Central Neuropathic Pain	2	Mean Difference (Final Values)	-0.4	0.105	Mixed Models Analysis	-0.9	0.1	95	Standard Error of the Mean	0.25	All	220	Completed	Phase 4
NCT00313820	4501153	8243046	Pain Score as Measured by DPRS	pregabalin	Pregabalin|Placebo	Drug|Drug	neuralgia	Central Neuropathic Pain	Parallel Assignment	Interventional	Treatment	Randomized	Efficacy Of Pregabalin In Subjects With Post-Stroke Central Neuropathic Pain	2	Mean Difference (Final Values)	-0.6	0.024	Mixed Models Analysis	-1.1	-0.1	95	Standard Error of the Mean	0.25	All	220	Completed	Phase 4
NCT00313820	4501155	8243046	Pain Score as Measured by DPRS	pregabalin	Pregabalin|Placebo	Drug|Drug	neuralgia	Central Neuropathic Pain	Parallel Assignment	Interventional	Treatment	Randomized	Efficacy Of Pregabalin In Subjects With Post-Stroke Central Neuropathic Pain	2	Mean Difference (Final Values)	-0.3	0.161	Mixed Models Analysis	-0.8	0.1	95	Standard Error of the Mean	0.25	All	220	Completed	Phase 4
NCT00313820	4501154	8243046	Pain Score as Measured by DPRS	pregabalin	Pregabalin|Placebo	Drug|Drug	neuralgia	Central Neuropathic Pain	Parallel Assignment	Interventional	Treatment	Randomized	Efficacy Of Pregabalin In Subjects With Post-Stroke Central Neuropathic Pain	2	Mean Difference (Final Values)	-0.5	0.062	Mixed Models Analysis	-1	0	95	Standard Error of the Mean	0.25	All	220	Completed	Phase 4
NCT00313820	4501156	8243047	Mean Pain Score at Endpoint as Measured by Daily Pain Rating Scale (DPRS)	pregabalin	Pregabalin|Placebo	Drug|Drug	neuralgia	Central Neuropathic Pain	Parallel Assignment	Interventional	Treatment	Randomized	Efficacy Of Pregabalin In Subjects With Post-Stroke Central Neuropathic Pain	2		NA	0.294	ANCOVA					NA	All	220	Completed	Phase 4
NCT00313820	4501157	8243047	Mean Pain Score at Endpoint as Measured by Daily Pain Rating Scale (DPRS)	pregabalin	Pregabalin|Placebo	Drug|Drug	neuralgia	Central Neuropathic Pain	Parallel Assignment	Interventional	Treatment	Randomized	Efficacy Of Pregabalin In Subjects With Post-Stroke Central Neuropathic Pain	2	Mean Difference (Final Values)	-0.2	0.578	ANCOVA	-0.7	0.4	95	Standard Error of the Mean	0.29	All	220	Completed	Phase 4
NCT00313846	4501119	8243031	The Time (Days) From First Administration of Double-blind Treatment to the Development of Inadequate Analgesia at the Primary Osteoarthritis Pain Site.	buprenorphine	Buprenorphine transdermal patch|Placebo	Drug|Drug	osteoarthritis	Osteoarthritis	Parallel Assignment	Interventional	Treatment	Randomized	Safety and Efficacy of Buprenorphine Transdermal System in Subjects With Moderate to Severe Osteoarthritis of Hip or Knee	2		NA	0.0026	Kaplan-Meier estimate mean					NA	All	529	Completed	Phase 3
NCT00314236	4501117	8243013	Repair Cartilage T2 Relaxation Time	NA	BST-CarGel with Microfracture|Microfracture without BST-CarGel	Device|Procedure	knee injuries|fractures, stress	Knee Injuries	Parallel Assignment	Interventional	Treatment	Randomized	Trial Comparing BST-CarGel and Microfracture in Repair of Articular Cartilage Lesions in the Knee	2		NA	0.033	ANCOVA					NA	All	80	Completed	N/A
NCT00314236	4501118	8243014	Degree of Filling of the Lesion by Repair Tissue at 12 Months Through MRI.	NA	BST-CarGel with Microfracture|Microfracture without BST-CarGel	Device|Procedure	knee injuries|fractures, stress	Knee Injuries	Parallel Assignment	Interventional	Treatment	Randomized	Trial Comparing BST-CarGel and Microfracture in Repair of Articular Cartilage Lesions in the Knee	2		NA	0.011	ANCOVA					NA	All	80	Completed	N/A
NCT00314249	4501111	8243005	Time-Weighted Average of the Short Form-36 Physical Component Summary (SF-36 PCS) Score From Visit TX0-TX12	levomilnacipran|milnacipran	Placebo|Milnacipran 100mg	Drug|Drug	fibromyalgia|myofascial pain syndromes	Fibromyalgia	Parallel Assignment	Interventional	Treatment	Randomized	Study of Milnacipran for the Treatment of Fibromyalgia	2	Mean Difference (Net)	1.65	NA		0.86	2.44	95		NA	All	1025	Completed	Phase 3
NCT00314249	4501112	8243006	Composite Pain Responder Status	levomilnacipran|milnacipran	Placebo|Milnacipran 100mg	Drug|Drug	fibromyalgia|myofascial pain syndromes	Fibromyalgia	Parallel Assignment	Interventional	Treatment	Randomized	Study of Milnacipran for the Treatment of Fibromyalgia	2	Odds Ratio (OR)	1.86	0.001	Regression, Logistic	1.38	2.51	95		NA	All	1025	Completed	Phase 3
NCT00314249	4501113	8243007	Composite Syndrome Responder Status	levomilnacipran|milnacipran	Placebo|Milnacipran 100mg	Drug|Drug	fibromyalgia|myofascial pain syndromes	Fibromyalgia	Parallel Assignment	Interventional	Treatment	Randomized	Study of Milnacipran for the Treatment of Fibromyalgia	2	Odds Ratio (OR)	2.06	0.001	Regression, Logistic	1.45	2.94	95		NA	All	1025	Completed	Phase 3
NCT00314249	4501114	8243008	Change From Baseline in the Multi-Dimensional Fatigue Inventory (MFI) Total Score at Visit TX12.	levomilnacipran|milnacipran	Placebo|Milnacipran 100mg	Drug|Drug	fibromyalgia|myofascial pain syndromes	Fibromyalgia	Parallel Assignment	Interventional	Treatment	Randomized	Study of Milnacipran for the Treatment of Fibromyalgia	2	Mean Difference (Net)	-1.69	NA		-3.27	-0.11	95		NA	All	1025	Completed	Phase 3
NCT00314249	4501115	8243009	Time-Weighted Average of Patient Global Impression of Change (PGIC) From Visit TX0-TX12.	levomilnacipran|milnacipran	Placebo|Milnacipran 100mg	Drug|Drug	fibromyalgia|myofascial pain syndromes	Fibromyalgia	Parallel Assignment	Interventional	Treatment	Randomized	Study of Milnacipran for the Treatment of Fibromyalgia	2	Mean Difference (Net)	-0.53	NA		-0.69	-0.38	95		NA	All	1025	Completed	Phase 3
NCT00314249	4501116	8243010	Time-Weighted Average of Patient Experience Diary (PED) Reported Morning 24-Hour Recall Pain Scores for Weeks 1-12 of the Stable Dose Phase	levomilnacipran|milnacipran	Placebo|Milnacipran 100mg	Drug|Drug	fibromyalgia|myofascial pain syndromes	Fibromyalgia	Parallel Assignment	Interventional	Treatment	Randomized	Study of Milnacipran for the Treatment of Fibromyalgia	2	Mean Difference (Net)	-6.38	NA		-8.56	-4.19	95		NA	All	1025	Completed	Phase 3
NCT00314951	4501108	8242964	Global Cure	vancomycin|fidaxomicin	Fidaxomicin|Vancomycin|Matching Placebo to Fidaxomicin	Drug|Drug|Drug	clostridium infections|diarrhea	Clostridium Infections|Diarrhea	Parallel Assignment	Interventional	Treatment	Randomized	Fidaxomicin Versus Vancomycin for the Treatment of Clostridium Difficile-Associated Diarrhea (CDAD) (MK-5119-018)	2	Risk Difference (RD)	10.2	0.007	Chi-squared	2.8	17.5	95		NA	All	629	Completed	Phase 3
NCT00314951	4501109	8242965	Recurrence	vancomycin|fidaxomicin	Fidaxomicin|Vancomycin|Matching Placebo to Fidaxomicin	Drug|Drug|Drug	clostridium infections|diarrhea	Clostridium Infections|Diarrhea	Parallel Assignment	Interventional	Treatment	Randomized	Fidaxomicin Versus Vancomycin for the Treatment of Clostridium Difficile-Associated Diarrhea (CDAD) (MK-5119-018)	2	Risk Difference (RD)	-9.4	0.008	Chi-squared	-16.2	-2.5	95		NA	All	629	Completed	Phase 3
NCT00314951	4501110	8242966	Cure Rate at End of Therapy	vancomycin|fidaxomicin	Fidaxomicin|Vancomycin|Matching Placebo to Fidaxomicin	Drug|Drug|Drug	clostridium infections|diarrhea	Clostridium Infections|Diarrhea	Parallel Assignment	Interventional	Treatment	Randomized	Fidaxomicin Versus Vancomycin for the Treatment of Clostridium Difficile-Associated Diarrhea (CDAD) (MK-5119-018)	2	Risk Difference (RD)	2.6	NA		-2.9	8	95		NA	All	629	Completed	Phase 3
NCT00315302	4501098	8242922	Distribution of Change in Visual Acuity in the Sound Eye	atropine	Atropine|Plano Lens	Drug|Device	amblyopia	Amblyopia	Parallel Assignment	Interventional	Treatment	Randomized	Trial Comparing Atropine to Atropine Plus a Plano Lens for the Sound Eye for Amblyopia in Children 3 to <7 Years Old	2		NA	0.003	Fisher Exact					NA	All	240	Completed	Phase 3
NCT00315302	4501099	8242924	Randot Preschool Stereoacuity at 18 Weeks- Anisometropic Participants Only	atropine	Atropine|Plano Lens	Drug|Device	amblyopia	Amblyopia	Parallel Assignment	Interventional	Treatment	Randomized	Trial Comparing Atropine to Atropine Plus a Plano Lens for the Sound Eye for Amblyopia in Children 3 to <7 Years Old	2		NA	0.9	Wilcoxon (Mann-Whitney)					NA	All	240	Completed	Phase 3
NCT00315302	4501100	8242925	Randot Preschool Stereoacuity at 18 Weeks- Participants With All Causes of Amblyopia	atropine	Atropine|Plano Lens	Drug|Device	amblyopia	Amblyopia	Parallel Assignment	Interventional	Treatment	Randomized	Trial Comparing Atropine to Atropine Plus a Plano Lens for the Sound Eye for Amblyopia in Children 3 to <7 Years Old	2		NA	0.39	Wilcoxon (Mann-Whitney)					NA	All	240	Completed	Phase 3
NCT00315302	4501101	8242926	Distribution of Change in Visual Acuity in the Amblyopic Eye	atropine	Atropine|Plano Lens	Drug|Device	amblyopia	Amblyopia	Parallel Assignment	Interventional	Treatment	Randomized	Trial Comparing Atropine to Atropine Plus a Plano Lens for the Sound Eye for Amblyopia in Children 3 to <7 Years Old	2		NA	0.39	Regression, Logistic					NA	All	240	Completed	Phase 3
NCT00315302	4501103	8242927	Mean Change in Visual Acuity in the Amblyopic Eye	atropine	Atropine|Plano Lens	Drug|Device	amblyopia	Amblyopia	Parallel Assignment	Interventional	Treatment	Randomized	Trial Comparing Atropine to Atropine Plus a Plano Lens for the Sound Eye for Amblyopia in Children 3 to <7 Years Old	2	Mean Difference (Final Values)	4.5	NA		3.2	5.8	95	Standard Deviation	3.1	All	240	Completed	Phase 3
NCT00315302	4501102	8242927	Mean Change in Visual Acuity in the Amblyopic Eye	atropine	Atropine|Plano Lens	Drug|Device	amblyopia	Amblyopia	Parallel Assignment	Interventional	Treatment	Randomized	Trial Comparing Atropine to Atropine Plus a Plano Lens for the Sound Eye for Amblyopia in Children 3 to <7 Years Old	2	Mean Difference (Final Values)	5.1	NA		3.7	6.4	95	Standard Deviation	3.7	All	240	Completed	Phase 3
NCT00315302	4501104	8242928	Visual Acuity Distribution in the Amblyopic Eye	atropine	Atropine|Plano Lens	Drug|Device	amblyopia	Amblyopia	Parallel Assignment	Interventional	Treatment	Randomized	Trial Comparing Atropine to Atropine Plus a Plano Lens for the Sound Eye for Amblyopia in Children 3 to <7 Years Old	2		NA	0.03	Regression, Logistic					NA	All	240	Completed	Phase 3
NCT00315302	4501105	8242929	Visual Acuity Mean Score in the Amblyopic Eye	atropine	Atropine|Plano Lens	Drug|Device	amblyopia	Amblyopia	Parallel Assignment	Interventional	Treatment	Randomized	Trial Comparing Atropine to Atropine Plus a Plano Lens for the Sound Eye for Amblyopia in Children 3 to <7 Years Old	2	Mean Difference (Final Values)	0.3	0.21	ANCOVA	-0.2	0.8	95	Standard Deviation	0.24	All	240	Completed	Phase 3
NCT00315328	4501086	8242907	Distribution of Change in Visual Acuity in the Fellow Eye From Baseline to 17 Weeks	atropine	Atropine|Patching|Near activities	Drug|Device|Procedure	amblyopia	Amblyopia	Parallel Assignment	Interventional	Treatment	Randomized	Trial Comparing Patching Versus Atropine for Amblyopia in 7 to < 13 Year Olds	2	Mean Difference (Net)	1.3	NA		0.4	2.2	95		NA	All	233	Completed	Phase 3
NCT00315328	4501087	8242910	Mean Change in Visual Acuity in the Amblyopic Eye From Baseline to 17 Weeks	atropine	Atropine|Patching|Near activities	Drug|Device|Procedure	amblyopia	Amblyopia	Parallel Assignment	Interventional	Treatment	Randomized	Trial Comparing Patching Versus Atropine for Amblyopia in 7 to < 13 Year Olds	2	Mean Difference (Net)	1.2	NA		-0.7	3.1	95		NA	All	233	Completed	Phase 3
NCT00315328	4501088	8242911	Distribution of Change in Visual Acuity in the Amblyopic Eye From Baseline to 17 Weeks	atropine	Atropine|Patching|Near activities	Drug|Device|Procedure	amblyopia	Amblyopia	Parallel Assignment	Interventional	Treatment	Randomized	Trial Comparing Patching Versus Atropine for Amblyopia in 7 to < 13 Year Olds	2	Mean Difference (Net)	0.08	NA		-0.02	0.18	95		NA	All	233	Completed	Phase 3
NCT00315328	4501089	8242913	Distribution of Visual Acuity in the Amblyopic Eye at 17 Weeks	atropine	Atropine|Patching|Near activities	Drug|Device|Procedure	amblyopia	Amblyopia	Parallel Assignment	Interventional	Treatment	Randomized	Trial Comparing Patching Versus Atropine for Amblyopia in 7 to < 13 Year Olds	2	Mean Difference (Net)	0.07	NA		-0.03	0.17	95		NA	All	233	Completed	Phase 3
NCT00315328	4501090	8242914	Amblyopia Treatment Index - Adverse Effects Scale (Moderate Amblyopia Only)	atropine	Atropine|Patching|Near activities	Drug|Device|Procedure	amblyopia	Amblyopia	Parallel Assignment	Interventional	Treatment	Randomized	Trial Comparing Patching Versus Atropine for Amblyopia in 7 to < 13 Year Olds	2		NA	0.7	Wilcoxon (Mann-Whitney)					NA	All	233	Completed	Phase 3
NCT00315328	4501091	8242915	Amblyopia Treatment Index - Compliance (Moderate Amblyopia Only)	atropine	Atropine|Patching|Near activities	Drug|Device|Procedure	amblyopia	Amblyopia	Parallel Assignment	Interventional	Treatment	Randomized	Trial Comparing Patching Versus Atropine for Amblyopia in 7 to < 13 Year Olds	2		NA	0.01	Wilcoxon (Mann-Whitney)					NA	All	233	Completed	Phase 3
NCT00315328	4501092	8242916	Amblyopia Treatment Index - Social Stigma (Moderate Amblyopia Only)	atropine	Atropine|Patching|Near activities	Drug|Device|Procedure	amblyopia	Amblyopia	Parallel Assignment	Interventional	Treatment	Randomized	Trial Comparing Patching Versus Atropine for Amblyopia in 7 to < 13 Year Olds	2		NA	0.01	Wilcoxon (Mann-Whitney)					NA	All	233	Completed	Phase 3
NCT00315328	4501093	8242917	Stereoacuity Measured by the Randot Preschool Test at 17 or 19 Weeks- Participants With All Causes of Moderate Amblyopia	atropine	Atropine|Patching|Near activities	Drug|Device|Procedure	amblyopia	Amblyopia	Parallel Assignment	Interventional	Treatment	Randomized	Trial Comparing Patching Versus Atropine for Amblyopia in 7 to < 13 Year Olds	2		NA	0.003	Wilcoxon (Mann-Whitney)					NA	All	233	Completed	Phase 3
NCT00315328	4501094	8242917	Stereoacuity Measured by the Randot Preschool Test at 17 or 19 Weeks- Participants With All Causes of Moderate Amblyopia	atropine	Atropine|Patching|Near activities	Drug|Device|Procedure	amblyopia	Amblyopia	Parallel Assignment	Interventional	Treatment	Randomized	Trial Comparing Patching Versus Atropine for Amblyopia in 7 to < 13 Year Olds	2		NA	0.04	Wilcoxon (Mann-Whitney)					NA	All	233	Completed	Phase 3
NCT00315328	4501095	8242918	Stereoacuity Measured by the Randot Preschool Test at 17 or 19 Weeks- Participants With Moderate Amblyopia From Strabismus Only or Combined Mechanism	atropine	Atropine|Patching|Near activities	Drug|Device|Procedure	amblyopia	Amblyopia	Parallel Assignment	Interventional	Treatment	Randomized	Trial Comparing Patching Versus Atropine for Amblyopia in 7 to < 13 Year Olds	2		NA	0.99	Wilcoxon (Mann-Whitney)					NA	All	233	Completed	Phase 3
NCT00315328	4501096	8242919	Stereoacuity Measured by the Randot Preschool Test at 17 or 19 Weeks- Anisometropic Participants With Moderate Amblyopia Only	atropine	Atropine|Patching|Near activities	Drug|Device|Procedure	amblyopia	Amblyopia	Parallel Assignment	Interventional	Treatment	Randomized	Trial Comparing Patching Versus Atropine for Amblyopia in 7 to < 13 Year Olds	2		NA	0.78	Wilcoxon (Mann-Whitney)					NA	All	233	Completed	Phase 3
NCT00315328	4501097	8242920	Stereoacuity Measured by the Randot Preschool Test at 17 or 19 Weeks- Participants With All Causes of Moderate Amblyopia	atropine	Atropine|Patching|Near activities	Drug|Device|Procedure	amblyopia	Amblyopia	Parallel Assignment	Interventional	Treatment	Randomized	Trial Comparing Patching Versus Atropine for Amblyopia in 7 to < 13 Year Olds	2		NA	0.96	Wilcoxon (Mann-Whitney)					NA	All	233	Completed	Phase 3
NCT00315341	4501085	8242905	Hepatic Safety	buprenorphine|methadone|buprenorphine, naloxone drug combination|naloxone	Buprenorphine/naloxone|Methadone	Drug|Drug	NA	Opiate-related Disorders	Parallel Assignment	Interventional	Treatment	Randomized	Starting Treatment With Agonist Replacement Therapies (START)	2		NA	0.05	shift table analyses					NA	All	1269	Completed	Phase 4
NCT00315445	4501048	8242883	Sensitivity Analysis: "Pain Right Now" Change From Baseline to End of Treatment (Day 84) (Hybrid BOCF/LOCF)	acetaminophen, hydrocodone drug combination|buprenorphine|oxycodone|acetaminophen	Buprenorphine transdermal patch|Placebo oxycodone/acetaminophen tablets|OXY/APAP|Placebo transdermal patch (TDS)	Drug|Drug|Drug|Drug	back pain	Back Pain	Parallel Assignment	Interventional	Treatment	Randomized	The Safety and Efficacy of the Buprenorphine Transdermal System (BTDS) in Subjects With Chronic Back Pain.	3		NA	0.702	Mixed Models Analysis					NA	All	134	Completed	Phase 3
NCT00315445	4501047	8242883	Sensitivity Analysis: "Pain Right Now" Change From Baseline to End of Treatment (Day 84) (Hybrid BOCF/LOCF)	acetaminophen, hydrocodone drug combination|buprenorphine|oxycodone|acetaminophen	Buprenorphine transdermal patch|Placebo oxycodone/acetaminophen tablets|OXY/APAP|Placebo transdermal patch (TDS)	Drug|Drug|Drug|Drug	back pain	Back Pain	Parallel Assignment	Interventional	Treatment	Randomized	The Safety and Efficacy of the Buprenorphine Transdermal System (BTDS) in Subjects With Chronic Back Pain.	3		NA	0.634	Mixed Models Analysis					NA	All	134	Completed	Phase 3
NCT00315445	4501050	8242884	Sensitivity Analysis: "Pain on the Average" Change From Baseline to End of Treatment (Day 84) (Hybrid BOCF/LOCF)	acetaminophen, hydrocodone drug combination|buprenorphine|oxycodone|acetaminophen	Buprenorphine transdermal patch|Placebo oxycodone/acetaminophen tablets|OXY/APAP|Placebo transdermal patch (TDS)	Drug|Drug|Drug|Drug	back pain	Back Pain	Parallel Assignment	Interventional	Treatment	Randomized	The Safety and Efficacy of the Buprenorphine Transdermal System (BTDS) in Subjects With Chronic Back Pain.	3		NA	0.607	Mixed Models Analysis					NA	All	134	Completed	Phase 3
NCT00315445	4501049	8242884	Sensitivity Analysis: "Pain on the Average" Change From Baseline to End of Treatment (Day 84) (Hybrid BOCF/LOCF)	acetaminophen, hydrocodone drug combination|buprenorphine|oxycodone|acetaminophen	Buprenorphine transdermal patch|Placebo oxycodone/acetaminophen tablets|OXY/APAP|Placebo transdermal patch (TDS)	Drug|Drug|Drug|Drug	back pain	Back Pain	Parallel Assignment	Interventional	Treatment	Randomized	The Safety and Efficacy of the Buprenorphine Transdermal System (BTDS) in Subjects With Chronic Back Pain.	3		NA	0.94	Mixed Models Analysis					NA	All	134	Completed	Phase 3
NCT00315445	4501051	8242885	Sensitivity Analysis: "Pain Right Now" Change From Baseline in the Maintenance Period (Days 21-84) (Hybrid BOCF/LOCF)	acetaminophen, hydrocodone drug combination|buprenorphine|oxycodone|acetaminophen	Buprenorphine transdermal patch|Placebo oxycodone/acetaminophen tablets|OXY/APAP|Placebo transdermal patch (TDS)	Drug|Drug|Drug|Drug	back pain	Back Pain	Parallel Assignment	Interventional	Treatment	Randomized	The Safety and Efficacy of the Buprenorphine Transdermal System (BTDS) in Subjects With Chronic Back Pain.	3		NA	0.066	Mixed Models Analysis					NA	All	134	Completed	Phase 3
NCT00315445	4501052	8242885	Sensitivity Analysis: "Pain Right Now" Change From Baseline in the Maintenance Period (Days 21-84) (Hybrid BOCF/LOCF)	acetaminophen, hydrocodone drug combination|buprenorphine|oxycodone|acetaminophen	Buprenorphine transdermal patch|Placebo oxycodone/acetaminophen tablets|OXY/APAP|Placebo transdermal patch (TDS)	Drug|Drug|Drug|Drug	back pain	Back Pain	Parallel Assignment	Interventional	Treatment	Randomized	The Safety and Efficacy of the Buprenorphine Transdermal System (BTDS) in Subjects With Chronic Back Pain.	3		NA	0.064	Mixed Models Analysis					NA	All	134	Completed	Phase 3
NCT00315445	4501053	8242886	Sensitivity Analysis "Pain on the Average" Change From Baseline in the Maintenance Period (Days 21-84) (Hybrid BOCF/LOCF)	acetaminophen, hydrocodone drug combination|buprenorphine|oxycodone|acetaminophen	Buprenorphine transdermal patch|Placebo oxycodone/acetaminophen tablets|OXY/APAP|Placebo transdermal patch (TDS)	Drug|Drug|Drug|Drug	back pain	Back Pain	Parallel Assignment	Interventional	Treatment	Randomized	The Safety and Efficacy of the Buprenorphine Transdermal System (BTDS) in Subjects With Chronic Back Pain.	3		NA	0.63	Mixed Models Analysis					NA	All	134	Completed	Phase 3
NCT00315445	4501054	8242886	Sensitivity Analysis "Pain on the Average" Change From Baseline in the Maintenance Period (Days 21-84) (Hybrid BOCF/LOCF)	acetaminophen, hydrocodone drug combination|buprenorphine|oxycodone|acetaminophen	Buprenorphine transdermal patch|Placebo oxycodone/acetaminophen tablets|OXY/APAP|Placebo transdermal patch (TDS)	Drug|Drug|Drug|Drug	back pain	Back Pain	Parallel Assignment	Interventional	Treatment	Randomized	The Safety and Efficacy of the Buprenorphine Transdermal System (BTDS) in Subjects With Chronic Back Pain.	3		NA	0.038	Mixed Models Analysis					NA	All	134	Completed	Phase 3
NCT00315445	4501056	8242887	Sensitivity Analysis: "Pain Right Now" Change From Baseline in the Maintenance Period (Days 21-84), BOCF	acetaminophen, hydrocodone drug combination|buprenorphine|oxycodone|acetaminophen	Buprenorphine transdermal patch|Placebo oxycodone/acetaminophen tablets|OXY/APAP|Placebo transdermal patch (TDS)	Drug|Drug|Drug|Drug	back pain	Back Pain	Parallel Assignment	Interventional	Treatment	Randomized	The Safety and Efficacy of the Buprenorphine Transdermal System (BTDS) in Subjects With Chronic Back Pain.	3		NA	0.011	Mixed Models Analysis					NA	All	134	Completed	Phase 3
NCT00315445	4501055	8242887	Sensitivity Analysis: "Pain Right Now" Change From Baseline in the Maintenance Period (Days 21-84), BOCF	acetaminophen, hydrocodone drug combination|buprenorphine|oxycodone|acetaminophen	Buprenorphine transdermal patch|Placebo oxycodone/acetaminophen tablets|OXY/APAP|Placebo transdermal patch (TDS)	Drug|Drug|Drug|Drug	back pain	Back Pain	Parallel Assignment	Interventional	Treatment	Randomized	The Safety and Efficacy of the Buprenorphine Transdermal System (BTDS) in Subjects With Chronic Back Pain.	3		NA	0.034	Mixed Models Analysis					NA	All	134	Completed	Phase 3
NCT00315445	4501058	8242888	Sensitivity Analysis: "Pain on the Average" Change From Baseline in the Maintenance Period (Days 21 - 84) Baseline Observation Carried Forward (BOCF)	acetaminophen, hydrocodone drug combination|buprenorphine|oxycodone|acetaminophen	Buprenorphine transdermal patch|Placebo oxycodone/acetaminophen tablets|OXY/APAP|Placebo transdermal patch (TDS)	Drug|Drug|Drug|Drug	back pain	Back Pain	Parallel Assignment	Interventional	Treatment	Randomized	The Safety and Efficacy of the Buprenorphine Transdermal System (BTDS) in Subjects With Chronic Back Pain.	3		NA	0.033	Mixed Models Analysis					NA	All	134	Completed	Phase 3
NCT00315445	4501057	8242888	Sensitivity Analysis: "Pain on the Average" Change From Baseline in the Maintenance Period (Days 21 - 84) Baseline Observation Carried Forward (BOCF)	acetaminophen, hydrocodone drug combination|buprenorphine|oxycodone|acetaminophen	Buprenorphine transdermal patch|Placebo oxycodone/acetaminophen tablets|OXY/APAP|Placebo transdermal patch (TDS)	Drug|Drug|Drug|Drug	back pain	Back Pain	Parallel Assignment	Interventional	Treatment	Randomized	The Safety and Efficacy of the Buprenorphine Transdermal System (BTDS) in Subjects With Chronic Back Pain.	3		NA	0.043	Mixed Models Analysis					NA	All	134	Completed	Phase 3
NCT00315445	4501060	8242889	The Time to Discontinuation Due to Lack of Efficacy	acetaminophen, hydrocodone drug combination|buprenorphine|oxycodone|acetaminophen	Buprenorphine transdermal patch|Placebo oxycodone/acetaminophen tablets|OXY/APAP|Placebo transdermal patch (TDS)	Drug|Drug|Drug|Drug	back pain	Back Pain	Parallel Assignment	Interventional	Treatment	Randomized	The Safety and Efficacy of the Buprenorphine Transdermal System (BTDS) in Subjects With Chronic Back Pain.	3	Hazard Ratio (HR)	0.3	0.0105	Regression, Cox					NA	All	134	Completed	Phase 3
NCT00315445	4501059	8242889	The Time to Discontinuation Due to Lack of Efficacy	acetaminophen, hydrocodone drug combination|buprenorphine|oxycodone|acetaminophen	Buprenorphine transdermal patch|Placebo oxycodone/acetaminophen tablets|OXY/APAP|Placebo transdermal patch (TDS)	Drug|Drug|Drug|Drug	back pain	Back Pain	Parallel Assignment	Interventional	Treatment	Randomized	The Safety and Efficacy of the Buprenorphine Transdermal System (BTDS) in Subjects With Chronic Back Pain.	3	Hazard Ratio (HR)	0.04	0.0024	Regression, Cox					NA	All	134	Completed	Phase 3
NCT00315445	4501062	8242890	Time to Stable Pain Management	acetaminophen, hydrocodone drug combination|buprenorphine|oxycodone|acetaminophen	Buprenorphine transdermal patch|Placebo oxycodone/acetaminophen tablets|OXY/APAP|Placebo transdermal patch (TDS)	Drug|Drug|Drug|Drug	back pain	Back Pain	Parallel Assignment	Interventional	Treatment	Randomized	The Safety and Efficacy of the Buprenorphine Transdermal System (BTDS) in Subjects With Chronic Back Pain.	3	Hazard Ratio (HR)	1.67	0.054	Regression, Cox					NA	All	134	Completed	Phase 3
NCT00315445	4501061	8242890	Time to Stable Pain Management	acetaminophen, hydrocodone drug combination|buprenorphine|oxycodone|acetaminophen	Buprenorphine transdermal patch|Placebo oxycodone/acetaminophen tablets|OXY/APAP|Placebo transdermal patch (TDS)	Drug|Drug|Drug|Drug	back pain	Back Pain	Parallel Assignment	Interventional	Treatment	Randomized	The Safety and Efficacy of the Buprenorphine Transdermal System (BTDS) in Subjects With Chronic Back Pain.	3	Hazard Ratio (HR)	1.51	0.138	Regression, Cox					NA	All	134	Completed	Phase 3
NCT00315445	4501064	8242895	"Mental Health" (MOS SF-36):Mean Percent ± SEM at Day 84 (LOCF)	acetaminophen, hydrocodone drug combination|buprenorphine|oxycodone|acetaminophen	Buprenorphine transdermal patch|Placebo oxycodone/acetaminophen tablets|OXY/APAP|Placebo transdermal patch (TDS)	Drug|Drug|Drug|Drug	back pain	Back Pain	Parallel Assignment	Interventional	Treatment	Randomized	The Safety and Efficacy of the Buprenorphine Transdermal System (BTDS) in Subjects With Chronic Back Pain.	3	Day 84 Mean	68.8	NA		61.7	68.8	90		NA	All	134	Completed	Phase 3
NCT00315445	4501065	8242895	"Mental Health" (MOS SF-36):Mean Percent ± SEM at Day 84 (LOCF)	acetaminophen, hydrocodone drug combination|buprenorphine|oxycodone|acetaminophen	Buprenorphine transdermal patch|Placebo oxycodone/acetaminophen tablets|OXY/APAP|Placebo transdermal patch (TDS)	Drug|Drug|Drug|Drug	back pain	Back Pain	Parallel Assignment	Interventional	Treatment	Randomized	The Safety and Efficacy of the Buprenorphine Transdermal System (BTDS) in Subjects With Chronic Back Pain.	3	Day 84 Mean	67.4	NA		61.3	68.6	90		NA	All	134	Completed	Phase 3
NCT00315445	4501063	8242895	"Mental Health" (MOS SF-36):Mean Percent ± SEM at Day 84 (LOCF)	acetaminophen, hydrocodone drug combination|buprenorphine|oxycodone|acetaminophen	Buprenorphine transdermal patch|Placebo oxycodone/acetaminophen tablets|OXY/APAP|Placebo transdermal patch (TDS)	Drug|Drug|Drug|Drug	back pain	Back Pain	Parallel Assignment	Interventional	Treatment	Randomized	The Safety and Efficacy of the Buprenorphine Transdermal System (BTDS) in Subjects With Chronic Back Pain.	3	Day 84 Mean	67.8	NA		62	68.7	90		NA	All	134	Completed	Phase 3
NCT00315445	4501067	8242896	"Emotional Role" (MOS SF-36): Mean Percent ± SEM at Day 84 (LOCF)	acetaminophen, hydrocodone drug combination|buprenorphine|oxycodone|acetaminophen	Buprenorphine transdermal patch|Placebo oxycodone/acetaminophen tablets|OXY/APAP|Placebo transdermal patch (TDS)	Drug|Drug|Drug|Drug	back pain	Back Pain	Parallel Assignment	Interventional	Treatment	Randomized	The Safety and Efficacy of the Buprenorphine Transdermal System (BTDS) in Subjects With Chronic Back Pain.	3	Day 84 Mean	56.3	NA		45.9	65.3	90		NA	All	134	Completed	Phase 3
NCT00315445	4501068	8242896	"Emotional Role" (MOS SF-36): Mean Percent ± SEM at Day 84 (LOCF)	acetaminophen, hydrocodone drug combination|buprenorphine|oxycodone|acetaminophen	Buprenorphine transdermal patch|Placebo oxycodone/acetaminophen tablets|OXY/APAP|Placebo transdermal patch (TDS)	Drug|Drug|Drug|Drug	back pain	Back Pain	Parallel Assignment	Interventional	Treatment	Randomized	The Safety and Efficacy of the Buprenorphine Transdermal System (BTDS) in Subjects With Chronic Back Pain.	3	Day 84 Mean	55.3	NA		49.8	67.9	90		NA	All	134	Completed	Phase 3
NCT00315445	4501066	8242896	"Emotional Role" (MOS SF-36): Mean Percent ± SEM at Day 84 (LOCF)	acetaminophen, hydrocodone drug combination|buprenorphine|oxycodone|acetaminophen	Buprenorphine transdermal patch|Placebo oxycodone/acetaminophen tablets|OXY/APAP|Placebo transdermal patch (TDS)	Drug|Drug|Drug|Drug	back pain	Back Pain	Parallel Assignment	Interventional	Treatment	Randomized	The Safety and Efficacy of the Buprenorphine Transdermal System (BTDS) in Subjects With Chronic Back Pain.	3	Day 84 Mean	63	NA		53.1	70.9	90		NA	All	134	Completed	Phase 3
NCT00315445	4501070	8242899	"General Health" (MOS SF-36): Mean Percent ± SEM at Day 84 (LOCF)	acetaminophen, hydrocodone drug combination|buprenorphine|oxycodone|acetaminophen	Buprenorphine transdermal patch|Placebo oxycodone/acetaminophen tablets|OXY/APAP|Placebo transdermal patch (TDS)	Drug|Drug|Drug|Drug	back pain	Back Pain	Parallel Assignment	Interventional	Treatment	Randomized	The Safety and Efficacy of the Buprenorphine Transdermal System (BTDS) in Subjects With Chronic Back Pain.	3	Day 84 Mean	52.5	NA		51.8	58.3	90		NA	All	134	Completed	Phase 3
NCT00315445	4501069	8242899	"General Health" (MOS SF-36): Mean Percent ± SEM at Day 84 (LOCF)	acetaminophen, hydrocodone drug combination|buprenorphine|oxycodone|acetaminophen	Buprenorphine transdermal patch|Placebo oxycodone/acetaminophen tablets|OXY/APAP|Placebo transdermal patch (TDS)	Drug|Drug|Drug|Drug	back pain	Back Pain	Parallel Assignment	Interventional	Treatment	Randomized	The Safety and Efficacy of the Buprenorphine Transdermal System (BTDS) in Subjects With Chronic Back Pain.	3	Day 84 Mean	57.7	NA		52.3	58.6	90		NA	All	134	Completed	Phase 3
NCT00315445	4501071	8242899	"General Health" (MOS SF-36): Mean Percent ± SEM at Day 84 (LOCF)	acetaminophen, hydrocodone drug combination|buprenorphine|oxycodone|acetaminophen	Buprenorphine transdermal patch|Placebo oxycodone/acetaminophen tablets|OXY/APAP|Placebo transdermal patch (TDS)	Drug|Drug|Drug|Drug	back pain	Back Pain	Parallel Assignment	Interventional	Treatment	Randomized	The Safety and Efficacy of the Buprenorphine Transdermal System (BTDS) in Subjects With Chronic Back Pain.	3	Day 84 Mean	52.4	NA		50.3	56.6	90		NA	All	134	Completed	Phase 3
NCT00315445	4501072	8242900	"Bodily Pain" (MOS SF-36): Mean Percent at Day 84 (LOCF)	acetaminophen, hydrocodone drug combination|buprenorphine|oxycodone|acetaminophen	Buprenorphine transdermal patch|Placebo oxycodone/acetaminophen tablets|OXY/APAP|Placebo transdermal patch (TDS)	Drug|Drug|Drug|Drug	back pain	Back Pain	Parallel Assignment	Interventional	Treatment	Randomized	The Safety and Efficacy of the Buprenorphine Transdermal System (BTDS) in Subjects With Chronic Back Pain.	3	Day 84 Mean	41.9	NA		32.1	42.5	90		NA	All	134	Completed	Phase 3
NCT00315445	4501074	8242900	"Bodily Pain" (MOS SF-36): Mean Percent at Day 84 (LOCF)	acetaminophen, hydrocodone drug combination|buprenorphine|oxycodone|acetaminophen	Buprenorphine transdermal patch|Placebo oxycodone/acetaminophen tablets|OXY/APAP|Placebo transdermal patch (TDS)	Drug|Drug|Drug|Drug	back pain	Back Pain	Parallel Assignment	Interventional	Treatment	Randomized	The Safety and Efficacy of the Buprenorphine Transdermal System (BTDS) in Subjects With Chronic Back Pain.	3	Day 84 Mean	35.3	NA		24.3	35.6	90		NA	All	134	Completed	Phase 3
NCT00315445	4501073	8242900	"Bodily Pain" (MOS SF-36): Mean Percent at Day 84 (LOCF)	acetaminophen, hydrocodone drug combination|buprenorphine|oxycodone|acetaminophen	Buprenorphine transdermal patch|Placebo oxycodone/acetaminophen tablets|OXY/APAP|Placebo transdermal patch (TDS)	Drug|Drug|Drug|Drug	back pain	Back Pain	Parallel Assignment	Interventional	Treatment	Randomized	The Safety and Efficacy of the Buprenorphine Transdermal System (BTDS) in Subjects With Chronic Back Pain.	3	Day 84 Mean	39	NA		29	40.3	90		NA	All	134	Completed	Phase 3
NCT00315445	4501075	8242901	Pain Right Now, Mean Change From Baseline, Days 21-84 (LOCF)	acetaminophen, hydrocodone drug combination|buprenorphine|oxycodone|acetaminophen	Buprenorphine transdermal patch|Placebo oxycodone/acetaminophen tablets|OXY/APAP|Placebo transdermal patch (TDS)	Drug|Drug|Drug|Drug	back pain	Back Pain	Parallel Assignment	Interventional	Treatment	Randomized	The Safety and Efficacy of the Buprenorphine Transdermal System (BTDS) in Subjects With Chronic Back Pain.	3		NA	0.0962	Mixed Models Analysis					NA	All	134	Completed	Phase 3
NCT00315445	4501076	8242901	Pain Right Now, Mean Change From Baseline, Days 21-84 (LOCF)	acetaminophen, hydrocodone drug combination|buprenorphine|oxycodone|acetaminophen	Buprenorphine transdermal patch|Placebo oxycodone/acetaminophen tablets|OXY/APAP|Placebo transdermal patch (TDS)	Drug|Drug|Drug|Drug	back pain	Back Pain	Parallel Assignment	Interventional	Treatment	Randomized	The Safety and Efficacy of the Buprenorphine Transdermal System (BTDS) in Subjects With Chronic Back Pain.	3		NA	0.0452	Mixed Models Analysis					NA	All	134	Completed	Phase 3
NCT00315445	4501077	8242902	"Physical Role" Scale (MOS SF-36): Mean Percent ± SEM at Day 84(LOCF)	acetaminophen, hydrocodone drug combination|buprenorphine|oxycodone|acetaminophen	Buprenorphine transdermal patch|Placebo oxycodone/acetaminophen tablets|OXY/APAP|Placebo transdermal patch (TDS)	Drug|Drug|Drug|Drug	back pain	Back Pain	Parallel Assignment	Interventional	Treatment	Randomized	The Safety and Efficacy of the Buprenorphine Transdermal System (BTDS) in Subjects With Chronic Back Pain.	3	Day 84 Mean	33.9	NA		16	35.2	90		NA	All	134	Completed	Phase 3
NCT00315445	4501078	8242902	"Physical Role" Scale (MOS SF-36): Mean Percent ± SEM at Day 84(LOCF)	acetaminophen, hydrocodone drug combination|buprenorphine|oxycodone|acetaminophen	Buprenorphine transdermal patch|Placebo oxycodone/acetaminophen tablets|OXY/APAP|Placebo transdermal patch (TDS)	Drug|Drug|Drug|Drug	back pain	Back Pain	Parallel Assignment	Interventional	Treatment	Randomized	The Safety and Efficacy of the Buprenorphine Transdermal System (BTDS) in Subjects With Chronic Back Pain.	3	Day 84 Mean	24.4	NA		10.7	32	90		NA	All	134	Completed	Phase 3
NCT00315445	4501079	8242902	"Physical Role" Scale (MOS SF-36): Mean Percent ± SEM at Day 84(LOCF)	acetaminophen, hydrocodone drug combination|buprenorphine|oxycodone|acetaminophen	Buprenorphine transdermal patch|Placebo oxycodone/acetaminophen tablets|OXY/APAP|Placebo transdermal patch (TDS)	Drug|Drug|Drug|Drug	back pain	Back Pain	Parallel Assignment	Interventional	Treatment	Randomized	The Safety and Efficacy of the Buprenorphine Transdermal System (BTDS) in Subjects With Chronic Back Pain.	3	Day 84 Mean	18.9	NA		5.2	26.2	90		NA	All	134	Completed	Phase 3
NCT00315445	4501081	8242903	"Physical Functioning" Scale of the Medical Outcomes Survey (MOS) 36 Item Short-Form Health Survey (SF-36): Mean Percent ± Standard Error of the Mean (SEM) at Day 84 (LOCF)	acetaminophen, hydrocodone drug combination|buprenorphine|oxycodone|acetaminophen	Buprenorphine transdermal patch|Placebo oxycodone/acetaminophen tablets|OXY/APAP|Placebo transdermal patch (TDS)	Drug|Drug|Drug|Drug	back pain	Back Pain	Parallel Assignment	Interventional	Treatment	Randomized	The Safety and Efficacy of the Buprenorphine Transdermal System (BTDS) in Subjects With Chronic Back Pain.	3	Day 84 Mean	44.5	NA		43.3	52.4	90		NA	All	134	Completed	Phase 3
NCT00315445	4501082	8242903	"Physical Functioning" Scale of the Medical Outcomes Survey (MOS) 36 Item Short-Form Health Survey (SF-36): Mean Percent ± Standard Error of the Mean (SEM) at Day 84 (LOCF)	acetaminophen, hydrocodone drug combination|buprenorphine|oxycodone|acetaminophen	Buprenorphine transdermal patch|Placebo oxycodone/acetaminophen tablets|OXY/APAP|Placebo transdermal patch (TDS)	Drug|Drug|Drug|Drug	back pain	Back Pain	Parallel Assignment	Interventional	Treatment	Randomized	The Safety and Efficacy of the Buprenorphine Transdermal System (BTDS) in Subjects With Chronic Back Pain.	3	Day 84 Mean	46.4	NA		40.2	48.7	90		NA	All	134	Completed	Phase 3
NCT00315445	4501080	8242903	"Physical Functioning" Scale of the Medical Outcomes Survey (MOS) 36 Item Short-Form Health Survey (SF-36): Mean Percent ± Standard Error of the Mean (SEM) at Day 84 (LOCF)	acetaminophen, hydrocodone drug combination|buprenorphine|oxycodone|acetaminophen	Buprenorphine transdermal patch|Placebo oxycodone/acetaminophen tablets|OXY/APAP|Placebo transdermal patch (TDS)	Drug|Drug|Drug|Drug	back pain	Back Pain	Parallel Assignment	Interventional	Treatment	Randomized	The Safety and Efficacy of the Buprenorphine Transdermal System (BTDS) in Subjects With Chronic Back Pain.	3	Day 84 Mean	46.5	NA		41.7	50.2	90		NA	All	134	Completed	Phase 3
NCT00315445	4501083	8242904	Pain on the Average, Mean Change From Baseline Days 21-84 (Last Observation Carried Forward [LOCF])	acetaminophen, hydrocodone drug combination|buprenorphine|oxycodone|acetaminophen	Buprenorphine transdermal patch|Placebo oxycodone/acetaminophen tablets|OXY/APAP|Placebo transdermal patch (TDS)	Drug|Drug|Drug|Drug	back pain	Back Pain	Parallel Assignment	Interventional	Treatment	Randomized	The Safety and Efficacy of the Buprenorphine Transdermal System (BTDS) in Subjects With Chronic Back Pain.	3		NA	0.0624	Mixed Models Analysis					NA	All	134	Completed	Phase 3
NCT00315445	4501084	8242904	Pain on the Average, Mean Change From Baseline Days 21-84 (Last Observation Carried Forward [LOCF])	acetaminophen, hydrocodone drug combination|buprenorphine|oxycodone|acetaminophen	Buprenorphine transdermal patch|Placebo oxycodone/acetaminophen tablets|OXY/APAP|Placebo transdermal patch (TDS)	Drug|Drug|Drug|Drug	back pain	Back Pain	Parallel Assignment	Interventional	Treatment	Randomized	The Safety and Efficacy of the Buprenorphine Transdermal System (BTDS) in Subjects With Chronic Back Pain.	3		NA	0.035	Mixed Models Analysis					NA	All	134	Completed	Phase 3
NCT00315822	4501042	8242836	Proportion of Patients With Collapsed Composite Complications	NA	80% oxygen|30% oxygen	Other|Other	surgical wound infection|surgical wound|infection|wound infection|communicable diseases|wounds and injuries	Surgical Wound Infection	Parallel Assignment	Interventional	Other	Randomized	Supplemental Postoperative Oxygen and Wound Infection in Morbidly Obese Patients	2	Risk Ratio (RR)	0.94	0.8	Cochran-Mantel-Haenszel	0.52	1.68	95		NA	All	400	Terminated	N/A
NCT00316004	4501019	8242818	Discharge Disposition	dextrans	7.5% Hypertonic Saline in 6% Dextran-70 (HSD)|7.5% Hypertonic Saline (HS)|0.9% Normal Saline (NS)	Drug|Drug|Drug	wounds and injuries|brain injuries|brain injuries, traumatic	Brain Injuries, Traumatic	Parallel Assignment	Interventional	Treatment	Randomized	Hypertonic Resuscitation Following Severe Traumatic Brain Injury (TBI)	3		NA	0.16	test for differences in proportions					NA	All	1331	Terminated	Phase 3
NCT00316004	4501018	8242818	Discharge Disposition	dextrans	7.5% Hypertonic Saline in 6% Dextran-70 (HSD)|7.5% Hypertonic Saline (HS)|0.9% Normal Saline (NS)	Drug|Drug|Drug	wounds and injuries|brain injuries|brain injuries, traumatic	Brain Injuries, Traumatic	Parallel Assignment	Interventional	Treatment	Randomized	Hypertonic Resuscitation Following Severe Traumatic Brain Injury (TBI)	3		NA	0.17	test for differences in proportions					NA	All	1331	Terminated	Phase 3
NCT00316004	4501021	8242818	Discharge Disposition	dextrans	7.5% Hypertonic Saline in 6% Dextran-70 (HSD)|7.5% Hypertonic Saline (HS)|0.9% Normal Saline (NS)	Drug|Drug|Drug	wounds and injuries|brain injuries|brain injuries, traumatic	Brain Injuries, Traumatic	Parallel Assignment	Interventional	Treatment	Randomized	Hypertonic Resuscitation Following Severe Traumatic Brain Injury (TBI)	3		NA	0.88	test for proportions					NA	All	1331	Terminated	Phase 3
NCT00316004	4501020	8242818	Discharge Disposition	dextrans	7.5% Hypertonic Saline in 6% Dextran-70 (HSD)|7.5% Hypertonic Saline (HS)|0.9% Normal Saline (NS)	Drug|Drug|Drug	wounds and injuries|brain injuries|brain injuries, traumatic	Brain Injuries, Traumatic	Parallel Assignment	Interventional	Treatment	Randomized	Hypertonic Resuscitation Following Severe Traumatic Brain Injury (TBI)	3		NA	0.26	test for differences in proportions					NA	All	1331	Terminated	Phase 3
NCT00316004	4501022	8242819	Packed Red Blood Cells (PRBC) First 24 Hours	dextrans	7.5% Hypertonic Saline in 6% Dextran-70 (HSD)|7.5% Hypertonic Saline (HS)|0.9% Normal Saline (NS)	Drug|Drug|Drug	wounds and injuries|brain injuries|brain injuries, traumatic	Brain Injuries, Traumatic	Parallel Assignment	Interventional	Treatment	Randomized	Hypertonic Resuscitation Following Severe Traumatic Brain Injury (TBI)	3		NA	0.43	ANOVA					NA	All	1331	Terminated	Phase 3
NCT00316004	4501023	8242820	Total Fluids in First 24 Hours	dextrans	7.5% Hypertonic Saline in 6% Dextran-70 (HSD)|7.5% Hypertonic Saline (HS)|0.9% Normal Saline (NS)	Drug|Drug|Drug	wounds and injuries|brain injuries|brain injuries, traumatic	Brain Injuries, Traumatic	Parallel Assignment	Interventional	Treatment	Randomized	Hypertonic Resuscitation Following Severe Traumatic Brain Injury (TBI)	3		NA	0.68	ANOVA					NA	All	1331	Terminated	Phase 3
NCT00316004	4501028	8242821	Presence of Nosocomial Infections	dextrans	7.5% Hypertonic Saline in 6% Dextran-70 (HSD)|7.5% Hypertonic Saline (HS)|0.9% Normal Saline (NS)	Drug|Drug|Drug	wounds and injuries|brain injuries|brain injuries, traumatic	Brain Injuries, Traumatic	Parallel Assignment	Interventional	Treatment	Randomized	Hypertonic Resuscitation Following Severe Traumatic Brain Injury (TBI)	3		NA	0.06	test for differences in proportions					NA	All	1331	Terminated	Phase 3
NCT00316004	4501027	8242821	Presence of Nosocomial Infections	dextrans	7.5% Hypertonic Saline in 6% Dextran-70 (HSD)|7.5% Hypertonic Saline (HS)|0.9% Normal Saline (NS)	Drug|Drug|Drug	wounds and injuries|brain injuries|brain injuries, traumatic	Brain Injuries, Traumatic	Parallel Assignment	Interventional	Treatment	Randomized	Hypertonic Resuscitation Following Severe Traumatic Brain Injury (TBI)	3		NA	0.3	test for differences in proportions					NA	All	1331	Terminated	Phase 3
NCT00316004	4501026	8242821	Presence of Nosocomial Infections	dextrans	7.5% Hypertonic Saline in 6% Dextran-70 (HSD)|7.5% Hypertonic Saline (HS)|0.9% Normal Saline (NS)	Drug|Drug|Drug	wounds and injuries|brain injuries|brain injuries, traumatic	Brain Injuries, Traumatic	Parallel Assignment	Interventional	Treatment	Randomized	Hypertonic Resuscitation Following Severe Traumatic Brain Injury (TBI)	3		NA	0.04	test for differences in proportions					NA	All	1331	Terminated	Phase 3
NCT00316004	4501024	8242821	Presence of Nosocomial Infections	dextrans	7.5% Hypertonic Saline in 6% Dextran-70 (HSD)|7.5% Hypertonic Saline (HS)|0.9% Normal Saline (NS)	Drug|Drug|Drug	wounds and injuries|brain injuries|brain injuries, traumatic	Brain Injuries, Traumatic	Parallel Assignment	Interventional	Treatment	Randomized	Hypertonic Resuscitation Following Severe Traumatic Brain Injury (TBI)	3		NA	0.88	test for differences in proportions					NA	All	1331	Terminated	Phase 3
NCT00316004	4501025	8242821	Presence of Nosocomial Infections	dextrans	7.5% Hypertonic Saline in 6% Dextran-70 (HSD)|7.5% Hypertonic Saline (HS)|0.9% Normal Saline (NS)	Drug|Drug|Drug	wounds and injuries|brain injuries|brain injuries, traumatic	Brain Injuries, Traumatic	Parallel Assignment	Interventional	Treatment	Randomized	Hypertonic Resuscitation Following Severe Traumatic Brain Injury (TBI)	3		NA	0.06	test for differences in proportions					NA	All	1331	Terminated	Phase 3
NCT00316004	4501029	8242822	Days Alive Out of the Hospital Through Day 28	dextrans	7.5% Hypertonic Saline in 6% Dextran-70 (HSD)|7.5% Hypertonic Saline (HS)|0.9% Normal Saline (NS)	Drug|Drug|Drug	wounds and injuries|brain injuries|brain injuries, traumatic	Brain Injuries, Traumatic	Parallel Assignment	Interventional	Treatment	Randomized	Hypertonic Resuscitation Following Severe Traumatic Brain Injury (TBI)	3		NA	0.43	ANOVA					NA	All	1331	Terminated	Phase 3
NCT00316004	4501030	8242823	Days Alive Out of the Intensive Care Unit (ICU) Through Day 28	dextrans	7.5% Hypertonic Saline in 6% Dextran-70 (HSD)|7.5% Hypertonic Saline (HS)|0.9% Normal Saline (NS)	Drug|Drug|Drug	wounds and injuries|brain injuries|brain injuries, traumatic	Brain Injuries, Traumatic	Parallel Assignment	Interventional	Treatment	Randomized	Hypertonic Resuscitation Following Severe Traumatic Brain Injury (TBI)	3		NA	0.76	ANOVA					NA	All	1331	Terminated	Phase 3
NCT00316004	4501031	8242824	Ventilator-free Days Through Day 28	dextrans	7.5% Hypertonic Saline in 6% Dextran-70 (HSD)|7.5% Hypertonic Saline (HS)|0.9% Normal Saline (NS)	Drug|Drug|Drug	wounds and injuries|brain injuries|brain injuries, traumatic	Brain Injuries, Traumatic	Parallel Assignment	Interventional	Treatment	Randomized	Hypertonic Resuscitation Following Severe Traumatic Brain Injury (TBI)	3		NA	0.77	ANOVA					NA	All	1331	Terminated	Phase 3
NCT00316004	4501032	8242825	Worst Multiple Organ Dysfunction Score (MODS) Through Day 28	dextrans	7.5% Hypertonic Saline in 6% Dextran-70 (HSD)|7.5% Hypertonic Saline (HS)|0.9% Normal Saline (NS)	Drug|Drug|Drug	wounds and injuries|brain injuries|brain injuries, traumatic	Brain Injuries, Traumatic	Parallel Assignment	Interventional	Treatment	Randomized	Hypertonic Resuscitation Following Severe Traumatic Brain Injury (TBI)	3		NA	0.81	ANOVA					NA	All	1331	Terminated	Phase 3
NCT00316004	4501033	8242826	Acute Respiratory Distress Syndrome (ARDS)-Free Survival to Day 28	dextrans	7.5% Hypertonic Saline in 6% Dextran-70 (HSD)|7.5% Hypertonic Saline (HS)|0.9% Normal Saline (NS)	Drug|Drug|Drug	wounds and injuries|brain injuries|brain injuries, traumatic	Brain Injuries, Traumatic	Parallel Assignment	Interventional	Treatment	Randomized	Hypertonic Resuscitation Following Severe Traumatic Brain Injury (TBI)	3		NA	0.91	test for differences in proportions					NA	All	1331	Terminated	Phase 3
NCT00316004	4501034	8242827	Survival at Hospital Discharge up to 6 Months From Date of Injury	dextrans	7.5% Hypertonic Saline in 6% Dextran-70 (HSD)|7.5% Hypertonic Saline (HS)|0.9% Normal Saline (NS)	Drug|Drug|Drug	wounds and injuries|brain injuries|brain injuries, traumatic	Brain Injuries, Traumatic	Parallel Assignment	Interventional	Treatment	Randomized	Hypertonic Resuscitation Following Severe Traumatic Brain Injury (TBI)	3		NA	0.88	test for differences in proportions					NA	All	1331	Terminated	Phase 3
NCT00316004	4501035	8242828	28 Day Survival	dextrans	7.5% Hypertonic Saline in 6% Dextran-70 (HSD)|7.5% Hypertonic Saline (HS)|0.9% Normal Saline (NS)	Drug|Drug|Drug	wounds and injuries|brain injuries|brain injuries, traumatic	Brain Injuries, Traumatic	Parallel Assignment	Interventional	Treatment	Randomized	Hypertonic Resuscitation Following Severe Traumatic Brain Injury (TBI)	3		NA	0.88	test for differences in proportions					NA	All	1331	Terminated	Phase 3
NCT00316004	4501036	8242829	Disability Rating Score (DRS) Categories of Disability	dextrans	7.5% Hypertonic Saline in 6% Dextran-70 (HSD)|7.5% Hypertonic Saline (HS)|0.9% Normal Saline (NS)	Drug|Drug|Drug	wounds and injuries|brain injuries|brain injuries, traumatic	Brain Injuries, Traumatic	Parallel Assignment	Interventional	Treatment	Randomized	Hypertonic Resuscitation Following Severe Traumatic Brain Injury (TBI)	3		NA	0.84	test for proportions					NA	All	1331	Terminated	Phase 3
NCT00316004	4501037	8242830	Subgroup of Participants With Head Abbreviated Injury Scores (AIS) Greater Than or Equal to 2 (Head AIS≥2) Assessed to Have Glasgow Outcome Scale-Extended (GOSE)≤4 at 6 Months: Imputed Analysis	dextrans	7.5% Hypertonic Saline in 6% Dextran-70 (HSD)|7.5% Hypertonic Saline (HS)|0.9% Normal Saline (NS)	Drug|Drug|Drug	wounds and injuries|brain injuries|brain injuries, traumatic	Brain Injuries, Traumatic	Parallel Assignment	Interventional	Treatment	Randomized	Hypertonic Resuscitation Following Severe Traumatic Brain Injury (TBI)	3		NA	0.57	test for differences in proportions					NA	All	1331	Terminated	Phase 3
NCT00316004	4501038	8242831	Glasgow Outcome Scale-Extended (GOSE)≤4 at 6 Months: Imputed Analysis	dextrans	7.5% Hypertonic Saline in 6% Dextran-70 (HSD)|7.5% Hypertonic Saline (HS)|0.9% Normal Saline (NS)	Drug|Drug|Drug	wounds and injuries|brain injuries|brain injuries, traumatic	Brain Injuries, Traumatic	Parallel Assignment	Interventional	Treatment	Randomized	Hypertonic Resuscitation Following Severe Traumatic Brain Injury (TBI)	3		NA	0.67	test for differences in proportions					NA	All	1331	Terminated	Phase 3
NCT00316004	4501039	8242832	Subgroup of Participants With Head Abbreviated Injury Scores (AIS) Greater Than or Equal to 4 (Head AIS≥4) Assessed to Have Glasgow Outcome Scale-Extended (GOSE)≤4 at 6 Months: Imputed Analysis	dextrans	7.5% Hypertonic Saline in 6% Dextran-70 (HSD)|7.5% Hypertonic Saline (HS)|0.9% Normal Saline (NS)	Drug|Drug|Drug	wounds and injuries|brain injuries|brain injuries, traumatic	Brain Injuries, Traumatic	Parallel Assignment	Interventional	Treatment	Randomized	Hypertonic Resuscitation Following Severe Traumatic Brain Injury (TBI)	3		NA	0.59	test for differences in proportions					NA	All	1331	Terminated	Phase 3
NCT00316004	4501040	8242833	Glasgow Outcome Scale-Extended (GOSE)≤4 at 6 Months: Completer Analysis	dextrans	7.5% Hypertonic Saline in 6% Dextran-70 (HSD)|7.5% Hypertonic Saline (HS)|0.9% Normal Saline (NS)	Drug|Drug|Drug	wounds and injuries|brain injuries|brain injuries, traumatic	Brain Injuries, Traumatic	Parallel Assignment	Interventional	Treatment	Randomized	Hypertonic Resuscitation Following Severe Traumatic Brain Injury (TBI)	3		NA	0.55	test for differences in proportions					NA	All	1331	Terminated	Phase 3
NCT00316017	4500997	8242796	Greater Than 10 Units PRBC and Died Within 28 Days From the Time of the 911 Call	dextrans	7.5% hypertonic saline/6% Dextran-70 (HSD)|7.5% hypertonic saline (HS)|0.9% normal saline	Drug|Drug|Drug	wounds and injuries|shock|shock, traumatic	Shock, Traumatic	Parallel Assignment	Interventional	Treatment	Randomized	Hypertonic Resuscitation Following Traumatic Injury	3		NA	0.34	test for proportions					NA	All	895	Terminated	Phase 3
NCT00316017	4500998	8242797	Greater Than 10 Units PRBC and Died Within 6 Hours of Admission to the Hospital	dextrans	7.5% hypertonic saline/6% Dextran-70 (HSD)|7.5% hypertonic saline (HS)|0.9% normal saline	Drug|Drug|Drug	wounds and injuries|shock|shock, traumatic	Shock, Traumatic	Parallel Assignment	Interventional	Treatment	Randomized	Hypertonic Resuscitation Following Traumatic Injury	3		NA	0.35	test for proportions					NA	All	895	Terminated	Phase 3
NCT00316017	4500999	8242799	Greater Than 10 Units PRBC in First 24 Hours	dextrans	7.5% hypertonic saline/6% Dextran-70 (HSD)|7.5% hypertonic saline (HS)|0.9% normal saline	Drug|Drug|Drug	wounds and injuries|shock|shock, traumatic	Shock, Traumatic	Parallel Assignment	Interventional	Treatment	Randomized	Hypertonic Resuscitation Following Traumatic Injury	3		NA	0.97	test for proportions					NA	All	895	Terminated	Phase 3
NCT00316017	4501000	8242800	1-9 Units PRBC and Died Within 28 Days From the Time of the 911 Call	dextrans	7.5% hypertonic saline/6% Dextran-70 (HSD)|7.5% hypertonic saline (HS)|0.9% normal saline	Drug|Drug|Drug	wounds and injuries|shock|shock, traumatic	Shock, Traumatic	Parallel Assignment	Interventional	Treatment	Randomized	Hypertonic Resuscitation Following Traumatic Injury	3		NA	0.31	test for proportions					NA	All	895	Terminated	Phase 3
NCT00316017	4501001	8242801	1-9 Units PRBC and Died Within 6 Hours of Admission to the Hospital	dextrans	7.5% hypertonic saline/6% Dextran-70 (HSD)|7.5% hypertonic saline (HS)|0.9% normal saline	Drug|Drug|Drug	wounds and injuries|shock|shock, traumatic	Shock, Traumatic	Parallel Assignment	Interventional	Treatment	Randomized	Hypertonic Resuscitation Following Traumatic Injury	3		NA	0.83	test for proportions					NA	All	895	Terminated	Phase 3
NCT00316017	4501002	8242802	1-9 Units PRBC and Died in Field or ED	dextrans	7.5% hypertonic saline/6% Dextran-70 (HSD)|7.5% hypertonic saline (HS)|0.9% normal saline	Drug|Drug|Drug	wounds and injuries|shock|shock, traumatic	Shock, Traumatic	Parallel Assignment	Interventional	Treatment	Randomized	Hypertonic Resuscitation Following Traumatic Injury	3		NA	0.73	test for proportions					NA	All	895	Terminated	Phase 3
NCT00316017	4501003	8242803	1-9 Units PRBC in First 24 Hours	dextrans	7.5% hypertonic saline/6% Dextran-70 (HSD)|7.5% hypertonic saline (HS)|0.9% normal saline	Drug|Drug|Drug	wounds and injuries|shock|shock, traumatic	Shock, Traumatic	Parallel Assignment	Interventional	Treatment	Randomized	Hypertonic Resuscitation Following Traumatic Injury	3		NA	0.51	test for proportions					NA	All	895	Terminated	Phase 3
NCT00316017	4501004	8242804	Zero Units PRBC and Died Within 28 Days From the Time of the 911 Call	dextrans	7.5% hypertonic saline/6% Dextran-70 (HSD)|7.5% hypertonic saline (HS)|0.9% normal saline	Drug|Drug|Drug	wounds and injuries|shock|shock, traumatic	Shock, Traumatic	Parallel Assignment	Interventional	Treatment	Randomized	Hypertonic Resuscitation Following Traumatic Injury	3		NA	0.01	test for proportions					NA	All	895	Terminated	Phase 3
NCT00316017	4501005	8242805	Zero Units PRBC and Died Within 6 Hours of Admission to the Hospital	dextrans	7.5% hypertonic saline/6% Dextran-70 (HSD)|7.5% hypertonic saline (HS)|0.9% normal saline	Drug|Drug|Drug	wounds and injuries|shock|shock, traumatic	Shock, Traumatic	Parallel Assignment	Interventional	Treatment	Randomized	Hypertonic Resuscitation Following Traumatic Injury	3		NA	0.02	test for proportions					NA	All	895	Terminated	Phase 3
NCT00316017	4501006	8242806	Zero Units PRBC and Died in Field or Emergency Department (ED)	dextrans	7.5% hypertonic saline/6% Dextran-70 (HSD)|7.5% hypertonic saline (HS)|0.9% normal saline	Drug|Drug|Drug	wounds and injuries|shock|shock, traumatic	Shock, Traumatic	Parallel Assignment	Interventional	Treatment	Randomized	Hypertonic Resuscitation Following Traumatic Injury	3		NA	0.01	test for proportions					NA	All	895	Terminated	Phase 3
NCT00316017	4501007	8242807	Zero Units PRBC in First 24 Hours	dextrans	7.5% hypertonic saline/6% Dextran-70 (HSD)|7.5% hypertonic saline (HS)|0.9% normal saline	Drug|Drug|Drug	wounds and injuries|shock|shock, traumatic	Shock, Traumatic	Parallel Assignment	Interventional	Treatment	Randomized	Hypertonic Resuscitation Following Traumatic Injury	3		NA	0.48	test for proportions					NA	All	895	Terminated	Phase 3
NCT00316017	4501008	8242808	Survival at Hospital Discharge	dextrans	7.5% hypertonic saline/6% Dextran-70 (HSD)|7.5% hypertonic saline (HS)|0.9% normal saline	Drug|Drug|Drug	wounds and injuries|shock|shock, traumatic	Shock, Traumatic	Parallel Assignment	Interventional	Treatment	Randomized	Hypertonic Resuscitation Following Traumatic Injury	3		NA	0.85	test for proportions					NA	All	895	Terminated	Phase 3
NCT00316017	4501009	8242809	Days Alive Out of the Hospital Through Day 28	dextrans	7.5% hypertonic saline/6% Dextran-70 (HSD)|7.5% hypertonic saline (HS)|0.9% normal saline	Drug|Drug|Drug	wounds and injuries|shock|shock, traumatic	Shock, Traumatic	Parallel Assignment	Interventional	Treatment	Randomized	Hypertonic Resuscitation Following Traumatic Injury	3		NA	0.98	ANOVA					NA	All	895	Terminated	Phase 3
NCT00316017	4501010	8242810	Days Alive Out of the Intensive Care Unit (ICU) Through Day 28	dextrans	7.5% hypertonic saline/6% Dextran-70 (HSD)|7.5% hypertonic saline (HS)|0.9% normal saline	Drug|Drug|Drug	wounds and injuries|shock|shock, traumatic	Shock, Traumatic	Parallel Assignment	Interventional	Treatment	Randomized	Hypertonic Resuscitation Following Traumatic Injury	3		NA	0.82	ANOVA					NA	All	895	Terminated	Phase 3
NCT00316017	4501011	8242811	Ventilator-free Days Through Day 28	dextrans	7.5% hypertonic saline/6% Dextran-70 (HSD)|7.5% hypertonic saline (HS)|0.9% normal saline	Drug|Drug|Drug	wounds and injuries|shock|shock, traumatic	Shock, Traumatic	Parallel Assignment	Interventional	Treatment	Randomized	Hypertonic Resuscitation Following Traumatic Injury	3		NA	0.66	ANOVA					NA	All	895	Terminated	Phase 3
NCT00316017	4501012	8242812	Total Fluids First 24 Hours	dextrans	7.5% hypertonic saline/6% Dextran-70 (HSD)|7.5% hypertonic saline (HS)|0.9% normal saline	Drug|Drug|Drug	wounds and injuries|shock|shock, traumatic	Shock, Traumatic	Parallel Assignment	Interventional	Treatment	Randomized	Hypertonic Resuscitation Following Traumatic Injury	3		NA	0.57	ANOVA					NA	All	895	Terminated	Phase 3
NCT00316017	4501013	8242813	Packed Red Blood Cells (PRBC) First 24 Hours	dextrans	7.5% hypertonic saline/6% Dextran-70 (HSD)|7.5% hypertonic saline (HS)|0.9% normal saline	Drug|Drug|Drug	wounds and injuries|shock|shock, traumatic	Shock, Traumatic	Parallel Assignment	Interventional	Treatment	Randomized	Hypertonic Resuscitation Following Traumatic Injury	3		NA	0.69	ANOVA					NA	All	895	Terminated	Phase 3
NCT00316017	4501014	8242814	Presence of Nosocomial Infection Through Day 28	dextrans	7.5% hypertonic saline/6% Dextran-70 (HSD)|7.5% hypertonic saline (HS)|0.9% normal saline	Drug|Drug|Drug	wounds and injuries|shock|shock, traumatic	Shock, Traumatic	Parallel Assignment	Interventional	Treatment	Randomized	Hypertonic Resuscitation Following Traumatic Injury	3		NA	0.8	test for proportions					NA	All	895	Terminated	Phase 3
NCT00316017	4501015	8242815	Worst Multiple Organ Dysfunction Score (MODS) Mean Through Day 28	dextrans	7.5% hypertonic saline/6% Dextran-70 (HSD)|7.5% hypertonic saline (HS)|0.9% normal saline	Drug|Drug|Drug	wounds and injuries|shock|shock, traumatic	Shock, Traumatic	Parallel Assignment	Interventional	Treatment	Randomized	Hypertonic Resuscitation Following Traumatic Injury	3		NA	0.73	ANOVA					NA	All	895	Terminated	Phase 3
NCT00316017	4501016	8242816	Adult Respiratory Distress Syndrome(ARDS)-Free Survival Through Day 28	dextrans	7.5% hypertonic saline/6% Dextran-70 (HSD)|7.5% hypertonic saline (HS)|0.9% normal saline	Drug|Drug|Drug	wounds and injuries|shock|shock, traumatic	Shock, Traumatic	Parallel Assignment	Interventional	Treatment	Randomized	Hypertonic Resuscitation Following Traumatic Injury	3		NA	0.94	test for proportions					NA	All	895	Terminated	Phase 3
NCT00316017	4501017	8242817	28 Day Survival	dextrans	7.5% hypertonic saline/6% Dextran-70 (HSD)|7.5% hypertonic saline (HS)|0.9% normal saline	Drug|Drug|Drug	wounds and injuries|shock|shock, traumatic	Shock, Traumatic	Parallel Assignment	Interventional	Treatment	Randomized	Hypertonic Resuscitation Following Traumatic Injury	3		NA	0.91	test for proportions					NA	All	895	Terminated	Phase 3
NCT00316303	4500991	8242730	Referral for Medical Care	NA	Twinrix|Enhanced treatment as usual	Drug|Behavioral	disease|psychotic disorders|substance-related disorders|schizophrenia|bipolar disorder	Bipolar Disorder|Depression|HIV Infections|Schizoaffective Disorder|Schizophrenia|Substance Abuse	Parallel Assignment	Interventional	Treatment	Randomized	Effectiveness of the Screen, Test, Immunize, Reduce Risk, and Refer (STIRR) Intervention for People With Both a Mental and Substance Abuse Disorder	2		NA	0.6	Chi-squared					NA	All	236	Completed	Phase 2
NCT00316303	4500992	8242731	Tested for HIV	NA	Twinrix|Enhanced treatment as usual	Drug|Behavioral	disease|psychotic disorders|substance-related disorders|schizophrenia|bipolar disorder	Bipolar Disorder|Depression|HIV Infections|Schizoaffective Disorder|Schizophrenia|Substance Abuse	Parallel Assignment	Interventional	Treatment	Randomized	Effectiveness of the Screen, Test, Immunize, Reduce Risk, and Refer (STIRR) Intervention for People With Both a Mental and Substance Abuse Disorder	2		NA	0.011	Wald Chi-squared					NA	All	236	Completed	Phase 2
NCT00316303	4500993	8242732	Tested for Hepatitis B	NA	Twinrix|Enhanced treatment as usual	Drug|Behavioral	disease|psychotic disorders|substance-related disorders|schizophrenia|bipolar disorder	Bipolar Disorder|Depression|HIV Infections|Schizoaffective Disorder|Schizophrenia|Substance Abuse	Parallel Assignment	Interventional	Treatment	Randomized	Effectiveness of the Screen, Test, Immunize, Reduce Risk, and Refer (STIRR) Intervention for People With Both a Mental and Substance Abuse Disorder	2		NA	0.001	Wald Chi-squared					NA	All	236	Completed	Phase 2
NCT00316303	4500994	8242733	Tested for Hepatitis C	NA	Twinrix|Enhanced treatment as usual	Drug|Behavioral	disease|psychotic disorders|substance-related disorders|schizophrenia|bipolar disorder	Bipolar Disorder|Depression|HIV Infections|Schizoaffective Disorder|Schizophrenia|Substance Abuse	Parallel Assignment	Interventional	Treatment	Randomized	Effectiveness of the Screen, Test, Immunize, Reduce Risk, and Refer (STIRR) Intervention for People With Both a Mental and Substance Abuse Disorder	2		NA	0.001	Wald Chi-squared					NA	All	236	Completed	Phase 2
NCT00316303	4500995	8242734	Change in Immunization Status	NA	Twinrix|Enhanced treatment as usual	Drug|Behavioral	disease|psychotic disorders|substance-related disorders|schizophrenia|bipolar disorder	Bipolar Disorder|Depression|HIV Infections|Schizoaffective Disorder|Schizophrenia|Substance Abuse	Parallel Assignment	Interventional	Treatment	Randomized	Effectiveness of the Screen, Test, Immunize, Reduce Risk, and Refer (STIRR) Intervention for People With Both a Mental and Substance Abuse Disorder	2		NA	0.001	Wald Chi-squared					NA	All	236	Completed	Phase 2
NCT00316524	4500990	8242727	Percentage of Participants With Seroconversion by ELISA	NA	MVA-BN® (IMVAMUNE)|Placebo	Biological|Biological	smallpox	Smallpox	Parallel Assignment	Interventional	Prevention	Randomized	A Randomized, Double-blind, Placebo-controlled Study on Immunogenicity and Safety of MVA-BN (IMVAMUNE™) Smallpox Vaccine in Healthy Subjects	4	Difference in seroconversion rates (%)	-3.4	NA		-7.36		97.5		NA	All	745	Completed	Phase 2
NCT00316719	4500988	8242665	Mean Change From Baseline in Hepatitis B Virus (HBV) DNA at Week 52	adefovir|adefovir dipivoxil|lamivudine	LAM group|ADV group	Drug|Drug	hepatitis b, chronic|hepatitis, chronic|hepatitis b|hepatitis|hepatitis a	Chronic Hepatitis B	Parallel Assignment	Interventional	Treatment	Randomized	Adefovir Dipivoxil In Compensated Chronic Hepatitis B Patients	2	Mean Difference (Net)	-0.33	0.001	ANCOVA	-0.94	0.28	95	Standard Error of the Mean	0.309	All	105	Completed	Phase 3
NCT00316914	4500971	8242629	Change From Baseline in Quality of Life (QOL) at One Month	magnesium sulfate|calcium	calcium gluconate|magnesium sulfate|placebo	Drug|Drug|Other	neurotoxicity syndromes|colorectal neoplasms	Colorectal Cancer|Neurotoxicity	Parallel Assignment	Interventional	Supportive Care	Randomized	Calcium Gluconate and Magnesium Sulfate in Preventing Neurotoxicity Caused By Oxaliplatin in Patients Receiving Combination Chemotherapy for Stage II, Stage III, or Stage IV Colorectal Cancer That Has Been Completely Removed By Surgery	2		NA	0.8601	Kruskal-Wallis					NA	All	104	Completed	Phase 3
NCT00316914	4500967	8242629	Change From Baseline in Quality of Life (QOL) at One Month	magnesium sulfate|calcium	calcium gluconate|magnesium sulfate|placebo	Drug|Drug|Other	neurotoxicity syndromes|colorectal neoplasms	Colorectal Cancer|Neurotoxicity	Parallel Assignment	Interventional	Supportive Care	Randomized	Calcium Gluconate and Magnesium Sulfate in Preventing Neurotoxicity Caused By Oxaliplatin in Patients Receiving Combination Chemotherapy for Stage II, Stage III, or Stage IV Colorectal Cancer That Has Been Completely Removed By Surgery	2		NA	0.5105	Kruskal-Wallis					NA	All	104	Completed	Phase 3
NCT00316914	4500974	8242629	Change From Baseline in Quality of Life (QOL) at One Month	magnesium sulfate|calcium	calcium gluconate|magnesium sulfate|placebo	Drug|Drug|Other	neurotoxicity syndromes|colorectal neoplasms	Colorectal Cancer|Neurotoxicity	Parallel Assignment	Interventional	Supportive Care	Randomized	Calcium Gluconate and Magnesium Sulfate in Preventing Neurotoxicity Caused By Oxaliplatin in Patients Receiving Combination Chemotherapy for Stage II, Stage III, or Stage IV Colorectal Cancer That Has Been Completely Removed By Surgery	2		NA	0.6988	Kruskal-Wallis					NA	All	104	Completed	Phase 3
NCT00316914	4500975	8242629	Change From Baseline in Quality of Life (QOL) at One Month	magnesium sulfate|calcium	calcium gluconate|magnesium sulfate|placebo	Drug|Drug|Other	neurotoxicity syndromes|colorectal neoplasms	Colorectal Cancer|Neurotoxicity	Parallel Assignment	Interventional	Supportive Care	Randomized	Calcium Gluconate and Magnesium Sulfate in Preventing Neurotoxicity Caused By Oxaliplatin in Patients Receiving Combination Chemotherapy for Stage II, Stage III, or Stage IV Colorectal Cancer That Has Been Completely Removed By Surgery	2		NA	0.6275	Kruskal-Wallis					NA	All	104	Completed	Phase 3
NCT00316914	4500973	8242629	Change From Baseline in Quality of Life (QOL) at One Month	magnesium sulfate|calcium	calcium gluconate|magnesium sulfate|placebo	Drug|Drug|Other	neurotoxicity syndromes|colorectal neoplasms	Colorectal Cancer|Neurotoxicity	Parallel Assignment	Interventional	Supportive Care	Randomized	Calcium Gluconate and Magnesium Sulfate in Preventing Neurotoxicity Caused By Oxaliplatin in Patients Receiving Combination Chemotherapy for Stage II, Stage III, or Stage IV Colorectal Cancer That Has Been Completely Removed By Surgery	2		NA	0.5124	Kruskal-Wallis					NA	All	104	Completed	Phase 3
NCT00316914	4500976	8242629	Change From Baseline in Quality of Life (QOL) at One Month	magnesium sulfate|calcium	calcium gluconate|magnesium sulfate|placebo	Drug|Drug|Other	neurotoxicity syndromes|colorectal neoplasms	Colorectal Cancer|Neurotoxicity	Parallel Assignment	Interventional	Supportive Care	Randomized	Calcium Gluconate and Magnesium Sulfate in Preventing Neurotoxicity Caused By Oxaliplatin in Patients Receiving Combination Chemotherapy for Stage II, Stage III, or Stage IV Colorectal Cancer That Has Been Completely Removed By Surgery	2		NA	0.9364	Kruskal-Wallis					NA	All	104	Completed	Phase 3
NCT00316914	4500969	8242629	Change From Baseline in Quality of Life (QOL) at One Month	magnesium sulfate|calcium	calcium gluconate|magnesium sulfate|placebo	Drug|Drug|Other	neurotoxicity syndromes|colorectal neoplasms	Colorectal Cancer|Neurotoxicity	Parallel Assignment	Interventional	Supportive Care	Randomized	Calcium Gluconate and Magnesium Sulfate in Preventing Neurotoxicity Caused By Oxaliplatin in Patients Receiving Combination Chemotherapy for Stage II, Stage III, or Stage IV Colorectal Cancer That Has Been Completely Removed By Surgery	2		NA	0.9283	Kruskal-Wallis					NA	All	104	Completed	Phase 3
NCT00316914	4500968	8242629	Change From Baseline in Quality of Life (QOL) at One Month	magnesium sulfate|calcium	calcium gluconate|magnesium sulfate|placebo	Drug|Drug|Other	neurotoxicity syndromes|colorectal neoplasms	Colorectal Cancer|Neurotoxicity	Parallel Assignment	Interventional	Supportive Care	Randomized	Calcium Gluconate and Magnesium Sulfate in Preventing Neurotoxicity Caused By Oxaliplatin in Patients Receiving Combination Chemotherapy for Stage II, Stage III, or Stage IV Colorectal Cancer That Has Been Completely Removed By Surgery	2		NA	0.4715	Kruskal-Wallis					NA	All	104	Completed	Phase 3
NCT00316914	4500970	8242629	Change From Baseline in Quality of Life (QOL) at One Month	magnesium sulfate|calcium	calcium gluconate|magnesium sulfate|placebo	Drug|Drug|Other	neurotoxicity syndromes|colorectal neoplasms	Colorectal Cancer|Neurotoxicity	Parallel Assignment	Interventional	Supportive Care	Randomized	Calcium Gluconate and Magnesium Sulfate in Preventing Neurotoxicity Caused By Oxaliplatin in Patients Receiving Combination Chemotherapy for Stage II, Stage III, or Stage IV Colorectal Cancer That Has Been Completely Removed By Surgery	2		NA	0.2439	Kruskal-Wallis					NA	All	104	Completed	Phase 3
NCT00316914	4500972	8242629	Change From Baseline in Quality of Life (QOL) at One Month	magnesium sulfate|calcium	calcium gluconate|magnesium sulfate|placebo	Drug|Drug|Other	neurotoxicity syndromes|colorectal neoplasms	Colorectal Cancer|Neurotoxicity	Parallel Assignment	Interventional	Supportive Care	Randomized	Calcium Gluconate and Magnesium Sulfate in Preventing Neurotoxicity Caused By Oxaliplatin in Patients Receiving Combination Chemotherapy for Stage II, Stage III, or Stage IV Colorectal Cancer That Has Been Completely Removed By Surgery	2		NA	0.3103	Kruskal-Wallis					NA	All	104	Completed	Phase 3
NCT00316914	4500966	8242629	Change From Baseline in Quality of Life (QOL) at One Month	magnesium sulfate|calcium	calcium gluconate|magnesium sulfate|placebo	Drug|Drug|Other	neurotoxicity syndromes|colorectal neoplasms	Colorectal Cancer|Neurotoxicity	Parallel Assignment	Interventional	Supportive Care	Randomized	Calcium Gluconate and Magnesium Sulfate in Preventing Neurotoxicity Caused By Oxaliplatin in Patients Receiving Combination Chemotherapy for Stage II, Stage III, or Stage IV Colorectal Cancer That Has Been Completely Removed By Surgery	2		NA	0.2181	Kruskal-Wallis					NA	All	104	Completed	Phase 3
NCT00316914	4500978	8242630	Change From Baseline in Fatigue Score at One Month	magnesium sulfate|calcium	calcium gluconate|magnesium sulfate|placebo	Drug|Drug|Other	neurotoxicity syndromes|colorectal neoplasms	Colorectal Cancer|Neurotoxicity	Parallel Assignment	Interventional	Supportive Care	Randomized	Calcium Gluconate and Magnesium Sulfate in Preventing Neurotoxicity Caused By Oxaliplatin in Patients Receiving Combination Chemotherapy for Stage II, Stage III, or Stage IV Colorectal Cancer That Has Been Completely Removed By Surgery	2		NA	0.201	Kruskal-Wallis					NA	All	104	Completed	Phase 3
NCT00316914	4500977	8242630	Change From Baseline in Fatigue Score at One Month	magnesium sulfate|calcium	calcium gluconate|magnesium sulfate|placebo	Drug|Drug|Other	neurotoxicity syndromes|colorectal neoplasms	Colorectal Cancer|Neurotoxicity	Parallel Assignment	Interventional	Supportive Care	Randomized	Calcium Gluconate and Magnesium Sulfate in Preventing Neurotoxicity Caused By Oxaliplatin in Patients Receiving Combination Chemotherapy for Stage II, Stage III, or Stage IV Colorectal Cancer That Has Been Completely Removed By Surgery	2		NA	0.9364	Kruskal-Wallis					NA	All	104	Completed	Phase 3
NCT00316914	4500979	8242630	Change From Baseline in Fatigue Score at One Month	magnesium sulfate|calcium	calcium gluconate|magnesium sulfate|placebo	Drug|Drug|Other	neurotoxicity syndromes|colorectal neoplasms	Colorectal Cancer|Neurotoxicity	Parallel Assignment	Interventional	Supportive Care	Randomized	Calcium Gluconate and Magnesium Sulfate in Preventing Neurotoxicity Caused By Oxaliplatin in Patients Receiving Combination Chemotherapy for Stage II, Stage III, or Stage IV Colorectal Cancer That Has Been Completely Removed By Surgery	2		NA	0.234	Kruskal-Wallis					NA	All	104	Completed	Phase 3
NCT00316914	4500980	8242633	Percentage of Patients With Acute Neuropathic Adverse Event	magnesium sulfate|calcium	calcium gluconate|magnesium sulfate|placebo	Drug|Drug|Other	neurotoxicity syndromes|colorectal neoplasms	Colorectal Cancer|Neurotoxicity	Parallel Assignment	Interventional	Supportive Care	Randomized	Calcium Gluconate and Magnesium Sulfate in Preventing Neurotoxicity Caused By Oxaliplatin in Patients Receiving Combination Chemotherapy for Stage II, Stage III, or Stage IV Colorectal Cancer That Has Been Completely Removed By Surgery	2		NA	0.7498	Chi-squared					NA	All	104	Completed	Phase 3
NCT00316914	4500981	8242636	Percentage of Patients Discontinuing Therapy for Chronic Neurotoxicity	magnesium sulfate|calcium	calcium gluconate|magnesium sulfate|placebo	Drug|Drug|Other	neurotoxicity syndromes|colorectal neoplasms	Colorectal Cancer|Neurotoxicity	Parallel Assignment	Interventional	Supportive Care	Randomized	Calcium Gluconate and Magnesium Sulfate in Preventing Neurotoxicity Caused By Oxaliplatin in Patients Receiving Combination Chemotherapy for Stage II, Stage III, or Stage IV Colorectal Cancer That Has Been Completely Removed By Surgery	2		NA	0.3238	Chi-squared					NA	All	104	Completed	Phase 3
NCT00316914	4500982	8242637	Average Duration of Chronic Neuropathic Toxicity	magnesium sulfate|calcium	calcium gluconate|magnesium sulfate|placebo	Drug|Drug|Other	neurotoxicity syndromes|colorectal neoplasms	Colorectal Cancer|Neurotoxicity	Parallel Assignment	Interventional	Supportive Care	Randomized	Calcium Gluconate and Magnesium Sulfate in Preventing Neurotoxicity Caused By Oxaliplatin in Patients Receiving Combination Chemotherapy for Stage II, Stage III, or Stage IV Colorectal Cancer That Has Been Completely Removed By Surgery	2		NA	0.6556	Log Rank					NA	All	104	Completed	Phase 3
NCT00316914	4500983	8242638	Time to Onset of Grade 3+ Chronic Neurotoxicity	magnesium sulfate|calcium	calcium gluconate|magnesium sulfate|placebo	Drug|Drug|Other	neurotoxicity syndromes|colorectal neoplasms	Colorectal Cancer|Neurotoxicity	Parallel Assignment	Interventional	Supportive Care	Randomized	Calcium Gluconate and Magnesium Sulfate in Preventing Neurotoxicity Caused By Oxaliplatin in Patients Receiving Combination Chemotherapy for Stage II, Stage III, or Stage IV Colorectal Cancer That Has Been Completely Removed By Surgery	2		NA	0.4048	Log Rank					NA	All	104	Completed	Phase 3
NCT00316914	4500984	8242639	Time to Onset of Grade 2+ Chronic Neurotoxicity	magnesium sulfate|calcium	calcium gluconate|magnesium sulfate|placebo	Drug|Drug|Other	neurotoxicity syndromes|colorectal neoplasms	Colorectal Cancer|Neurotoxicity	Parallel Assignment	Interventional	Supportive Care	Randomized	Calcium Gluconate and Magnesium Sulfate in Preventing Neurotoxicity Caused By Oxaliplatin in Patients Receiving Combination Chemotherapy for Stage II, Stage III, or Stage IV Colorectal Cancer That Has Been Completely Removed By Surgery	2		NA	0.0503	Log Rank					NA	All	104	Completed	Phase 3
NCT00316914	4500985	8242640	Percentage of Patients With Oxaliplatin-induced Grade 2+ Chronic Neuropathic Adverse Event	magnesium sulfate|calcium	calcium gluconate|magnesium sulfate|placebo	Drug|Drug|Other	neurotoxicity syndromes|colorectal neoplasms	Colorectal Cancer|Neurotoxicity	Parallel Assignment	Interventional	Supportive Care	Randomized	Calcium Gluconate and Magnesium Sulfate in Preventing Neurotoxicity Caused By Oxaliplatin in Patients Receiving Combination Chemotherapy for Stage II, Stage III, or Stage IV Colorectal Cancer That Has Been Completely Removed By Surgery	2		NA	0.038	Chi-squared					NA	All	104	Completed	Phase 3
NCT00317642	4500944	8242565	Four-Month Event-free Survival Per IRRP Assessment - Overall and by Randomized Strata (CSR 9-July-12)	cytarabine|clofarabine	clofarabine (IV formulation)|placebo|cytarabine	Drug|Drug|Drug	leukemia|leukemia, myeloid|leukemia, myeloid, acute	Acute Myelogenous Leukemia	Parallel Assignment	Interventional	Treatment	Randomized	A Study of Clofarabine and Cytarabine for Older Patients With Relapsed or Refractory Acute Myelogenous Leukemia (AML)(CLASSIC I)	2		NA	0.0001	Cochran-Mantel-Haenszel					NA	All	326	Completed	Phase 3
NCT00317642	4500943	8242565	Four-Month Event-free Survival Per IRRP Assessment - Overall and by Randomized Strata (CSR 9-July-12)	cytarabine|clofarabine	clofarabine (IV formulation)|placebo|cytarabine	Drug|Drug|Drug	leukemia|leukemia, myeloid|leukemia, myeloid, acute	Acute Myelogenous Leukemia	Parallel Assignment	Interventional	Treatment	Randomized	A Study of Clofarabine and Cytarabine for Older Patients With Relapsed or Refractory Acute Myelogenous Leukemia (AML)(CLASSIC I)	2		NA	0.0506	Fisher Exact					NA	All	326	Completed	Phase 3
NCT00317642	4500942	8242565	Four-Month Event-free Survival Per IRRP Assessment - Overall and by Randomized Strata (CSR 9-July-12)	cytarabine|clofarabine	clofarabine (IV formulation)|placebo|cytarabine	Drug|Drug|Drug	leukemia|leukemia, myeloid|leukemia, myeloid, acute	Acute Myelogenous Leukemia	Parallel Assignment	Interventional	Treatment	Randomized	A Study of Clofarabine and Cytarabine for Older Patients With Relapsed or Refractory Acute Myelogenous Leukemia (AML)(CLASSIC I)	2		NA	0.0001	Fisher Exact					NA	All	326	Completed	Phase 3
NCT00317642	4500945	8242566	Four-Month Event-free Survival Per IRRP Assessment - Overall and by Calculated Strata (CSR 7-April-11)	cytarabine|clofarabine	clofarabine (IV formulation)|placebo|cytarabine	Drug|Drug|Drug	leukemia|leukemia, myeloid|leukemia, myeloid, acute	Acute Myelogenous Leukemia	Parallel Assignment	Interventional	Treatment	Randomized	A Study of Clofarabine and Cytarabine for Older Patients With Relapsed or Refractory Acute Myelogenous Leukemia (AML)(CLASSIC I)	2		NA	0.0017	Fisher Exact					NA	All	326	Completed	Phase 3
NCT00317642	4500946	8242566	Four-Month Event-free Survival Per IRRP Assessment - Overall and by Calculated Strata (CSR 7-April-11)	cytarabine|clofarabine	clofarabine (IV formulation)|placebo|cytarabine	Drug|Drug|Drug	leukemia|leukemia, myeloid|leukemia, myeloid, acute	Acute Myelogenous Leukemia	Parallel Assignment	Interventional	Treatment	Randomized	A Study of Clofarabine and Cytarabine for Older Patients With Relapsed or Refractory Acute Myelogenous Leukemia (AML)(CLASSIC I)	2		NA	0.0088	Fisher Exact					NA	All	326	Completed	Phase 3
NCT00317642	4500947	8242566	Four-Month Event-free Survival Per IRRP Assessment - Overall and by Calculated Strata (CSR 7-April-11)	cytarabine|clofarabine	clofarabine (IV formulation)|placebo|cytarabine	Drug|Drug|Drug	leukemia|leukemia, myeloid|leukemia, myeloid, acute	Acute Myelogenous Leukemia	Parallel Assignment	Interventional	Treatment	Randomized	A Study of Clofarabine and Cytarabine for Older Patients With Relapsed or Refractory Acute Myelogenous Leukemia (AML)(CLASSIC I)	2		NA	0.0001	Cochran-Mantel-Haenszel					NA	All	326	Completed	Phase 3
NCT00317642	4500949	8242567	Event-free Survival by IRRP Assessment - Overall and by Randomized Strata (CSR 9-July-12)	cytarabine|clofarabine	clofarabine (IV formulation)|placebo|cytarabine	Drug|Drug|Drug	leukemia|leukemia, myeloid|leukemia, myeloid, acute	Acute Myelogenous Leukemia	Parallel Assignment	Interventional	Treatment	Randomized	A Study of Clofarabine and Cytarabine for Older Patients With Relapsed or Refractory Acute Myelogenous Leukemia (AML)(CLASSIC I)	2	Hazard Ratio (HR)	0.73	0.0486	Log Rank	0.53	1.01	95		NA	All	326	Completed	Phase 3
NCT00317642	4500948	8242567	Event-free Survival by IRRP Assessment - Overall and by Randomized Strata (CSR 9-July-12)	cytarabine|clofarabine	clofarabine (IV formulation)|placebo|cytarabine	Drug|Drug|Drug	leukemia|leukemia, myeloid|leukemia, myeloid, acute	Acute Myelogenous Leukemia	Parallel Assignment	Interventional	Treatment	Randomized	A Study of Clofarabine and Cytarabine for Older Patients With Relapsed or Refractory Acute Myelogenous Leukemia (AML)(CLASSIC I)	2	Hazard Ratio (HR)	0.52	0.0002	Log Rank	0.37	0.74	95		NA	All	326	Completed	Phase 3
NCT00317642	4500950	8242567	Event-free Survival by IRRP Assessment - Overall and by Randomized Strata (CSR 9-July-12)	cytarabine|clofarabine	clofarabine (IV formulation)|placebo|cytarabine	Drug|Drug|Drug	leukemia|leukemia, myeloid|leukemia, myeloid, acute	Acute Myelogenous Leukemia	Parallel Assignment	Interventional	Treatment	Randomized	A Study of Clofarabine and Cytarabine for Older Patients With Relapsed or Refractory Acute Myelogenous Leukemia (AML)(CLASSIC I)	2	Hazard Ratio (HR)	0.63	0.0001	Log Rank	0.49	0.79	95		NA	All	326	Completed	Phase 3
NCT00317642	4500952	8242568	Overall Survival - Overall and by Randomized Strata (CSR 9-July-12)	cytarabine|clofarabine	clofarabine (IV formulation)|placebo|cytarabine	Drug|Drug|Drug	leukemia|leukemia, myeloid|leukemia, myeloid, acute	Acute Myelogenous Leukemia	Parallel Assignment	Interventional	Treatment	Randomized	A Study of Clofarabine and Cytarabine for Older Patients With Relapsed or Refractory Acute Myelogenous Leukemia (AML)(CLASSIC I)	2	Hazard Ratio (HR)	1.11	0.5071	Log Rank	0.81	1.53	95		NA	All	326	Completed	Phase 3
NCT00317642	4500951	8242568	Overall Survival - Overall and by Randomized Strata (CSR 9-July-12)	cytarabine|clofarabine	clofarabine (IV formulation)|placebo|cytarabine	Drug|Drug|Drug	leukemia|leukemia, myeloid|leukemia, myeloid, acute	Acute Myelogenous Leukemia	Parallel Assignment	Interventional	Treatment	Randomized	A Study of Clofarabine and Cytarabine for Older Patients With Relapsed or Refractory Acute Myelogenous Leukemia (AML)(CLASSIC I)	2	Hazard Ratio (HR)	0.83	0.2906	Log Rank	0.59	1.17	95		NA	All	326	Completed	Phase 3
NCT00317642	4500953	8242568	Overall Survival - Overall and by Randomized Strata (CSR 9-July-12)	cytarabine|clofarabine	clofarabine (IV formulation)|placebo|cytarabine	Drug|Drug|Drug	leukemia|leukemia, myeloid|leukemia, myeloid, acute	Acute Myelogenous Leukemia	Parallel Assignment	Interventional	Treatment	Randomized	A Study of Clofarabine and Cytarabine for Older Patients With Relapsed or Refractory Acute Myelogenous Leukemia (AML)(CLASSIC I)	2	Hazard Ratio (HR)	0.97	0.8209	Log Rank	0.77	1.23	95		NA	All	326	Completed	Phase 3
NCT00317642	4500955	8242569	Event-free Survival by IRRP Assessment - Overall and by Calculated Strata (CSR 7-April-11)	cytarabine|clofarabine	clofarabine (IV formulation)|placebo|cytarabine	Drug|Drug|Drug	leukemia|leukemia, myeloid|leukemia, myeloid, acute	Acute Myelogenous Leukemia	Parallel Assignment	Interventional	Treatment	Randomized	A Study of Clofarabine and Cytarabine for Older Patients With Relapsed or Refractory Acute Myelogenous Leukemia (AML)(CLASSIC I)	2	Hazard Ratio (HR)	0.67	0.0131	Log Rank	0.49	0.93	95		NA	All	326	Completed	Phase 3
NCT00317642	4500956	8242569	Event-free Survival by IRRP Assessment - Overall and by Calculated Strata (CSR 7-April-11)	cytarabine|clofarabine	clofarabine (IV formulation)|placebo|cytarabine	Drug|Drug|Drug	leukemia|leukemia, myeloid|leukemia, myeloid, acute	Acute Myelogenous Leukemia	Parallel Assignment	Interventional	Treatment	Randomized	A Study of Clofarabine and Cytarabine for Older Patients With Relapsed or Refractory Acute Myelogenous Leukemia (AML)(CLASSIC I)	2	Hazard Ratio (HR)	0.63	0.0001	Log Rank	0.49	0.8	95		NA	All	326	Completed	Phase 3
NCT00317642	4500954	8242569	Event-free Survival by IRRP Assessment - Overall and by Calculated Strata (CSR 7-April-11)	cytarabine|clofarabine	clofarabine (IV formulation)|placebo|cytarabine	Drug|Drug|Drug	leukemia|leukemia, myeloid|leukemia, myeloid, acute	Acute Myelogenous Leukemia	Parallel Assignment	Interventional	Treatment	Randomized	A Study of Clofarabine and Cytarabine for Older Patients With Relapsed or Refractory Acute Myelogenous Leukemia (AML)(CLASSIC I)	2	Hazard Ratio (HR)	0.57	0.0022	Log Rank	0.4	0.83	95		NA	All	326	Completed	Phase 3
NCT00317642	4500958	8242574	Best Response Per Independent Response Review Panel (IRRP) Assessment - Overall and by Calculated Strata (CSR 7-April-11)	cytarabine|clofarabine	clofarabine (IV formulation)|placebo|cytarabine	Drug|Drug|Drug	leukemia|leukemia, myeloid|leukemia, myeloid, acute	Acute Myelogenous Leukemia	Parallel Assignment	Interventional	Treatment	Randomized	A Study of Clofarabine and Cytarabine for Older Patients With Relapsed or Refractory Acute Myelogenous Leukemia (AML)(CLASSIC I)	2		NA	0.0353	Fisher Exact					NA	All	326	Completed	Phase 3
NCT00317642	4500959	8242574	Best Response Per Independent Response Review Panel (IRRP) Assessment - Overall and by Calculated Strata (CSR 7-April-11)	cytarabine|clofarabine	clofarabine (IV formulation)|placebo|cytarabine	Drug|Drug|Drug	leukemia|leukemia, myeloid|leukemia, myeloid, acute	Acute Myelogenous Leukemia	Parallel Assignment	Interventional	Treatment	Randomized	A Study of Clofarabine and Cytarabine for Older Patients With Relapsed or Refractory Acute Myelogenous Leukemia (AML)(CLASSIC I)	2		NA	0.0019	Fisher Exact					NA	All	326	Completed	Phase 3
NCT00317642	4500957	8242574	Best Response Per Independent Response Review Panel (IRRP) Assessment - Overall and by Calculated Strata (CSR 7-April-11)	cytarabine|clofarabine	clofarabine (IV formulation)|placebo|cytarabine	Drug|Drug|Drug	leukemia|leukemia, myeloid|leukemia, myeloid, acute	Acute Myelogenous Leukemia	Parallel Assignment	Interventional	Treatment	Randomized	A Study of Clofarabine and Cytarabine for Older Patients With Relapsed or Refractory Acute Myelogenous Leukemia (AML)(CLASSIC I)	2		NA	0.0096	Fisher Exact					NA	All	326	Completed	Phase 3
NCT00317642	4500960	8242574	Best Response Per Independent Response Review Panel (IRRP) Assessment - Overall and by Calculated Strata (CSR 7-April-11)	cytarabine|clofarabine	clofarabine (IV formulation)|placebo|cytarabine	Drug|Drug|Drug	leukemia|leukemia, myeloid|leukemia, myeloid, acute	Acute Myelogenous Leukemia	Parallel Assignment	Interventional	Treatment	Randomized	A Study of Clofarabine and Cytarabine for Older Patients With Relapsed or Refractory Acute Myelogenous Leukemia (AML)(CLASSIC I)	2		NA	0.0022	Fisher Exact					NA	All	326	Completed	Phase 3
NCT00317642	4500961	8242574	Best Response Per Independent Response Review Panel (IRRP) Assessment - Overall and by Calculated Strata (CSR 7-April-11)	cytarabine|clofarabine	clofarabine (IV formulation)|placebo|cytarabine	Drug|Drug|Drug	leukemia|leukemia, myeloid|leukemia, myeloid, acute	Acute Myelogenous Leukemia	Parallel Assignment	Interventional	Treatment	Randomized	A Study of Clofarabine and Cytarabine for Older Patients With Relapsed or Refractory Acute Myelogenous Leukemia (AML)(CLASSIC I)	2		NA	0.0005	Cochran-Mantel-Haenszel					NA	All	326	Completed	Phase 3
NCT00317642	4500962	8242574	Best Response Per Independent Response Review Panel (IRRP) Assessment - Overall and by Calculated Strata (CSR 7-April-11)	cytarabine|clofarabine	clofarabine (IV formulation)|placebo|cytarabine	Drug|Drug|Drug	leukemia|leukemia, myeloid|leukemia, myeloid, acute	Acute Myelogenous Leukemia	Parallel Assignment	Interventional	Treatment	Randomized	A Study of Clofarabine and Cytarabine for Older Patients With Relapsed or Refractory Acute Myelogenous Leukemia (AML)(CLASSIC I)	2		NA	0.0001	Cochran-Mantel-Haenszel					NA	All	326	Completed	Phase 3
NCT00317642	4500963	8242575	Overall Survival - Overall and by Calculated Strata (CSR 7-April-11)	cytarabine|clofarabine	clofarabine (IV formulation)|placebo|cytarabine	Drug|Drug|Drug	leukemia|leukemia, myeloid|leukemia, myeloid, acute	Acute Myelogenous Leukemia	Parallel Assignment	Interventional	Treatment	Randomized	A Study of Clofarabine and Cytarabine for Older Patients With Relapsed or Refractory Acute Myelogenous Leukemia (AML)(CLASSIC I)	2	Hazard Ratio (HR)	0.85	0.3963	Log Rank	0.58	1.24	95		NA	All	326	Completed	Phase 3
NCT00317642	4500965	8242575	Overall Survival - Overall and by Calculated Strata (CSR 7-April-11)	cytarabine|clofarabine	clofarabine (IV formulation)|placebo|cytarabine	Drug|Drug|Drug	leukemia|leukemia, myeloid|leukemia, myeloid, acute	Acute Myelogenous Leukemia	Parallel Assignment	Interventional	Treatment	Randomized	A Study of Clofarabine and Cytarabine for Older Patients With Relapsed or Refractory Acute Myelogenous Leukemia (AML)(CLASSIC I)	2	Hazard Ratio (HR)	1	0.9951	Log Rank	0.78	1.28	95		NA	All	326	Completed	Phase 3
NCT00317642	4500964	8242575	Overall Survival - Overall and by Calculated Strata (CSR 7-April-11)	cytarabine|clofarabine	clofarabine (IV formulation)|placebo|cytarabine	Drug|Drug|Drug	leukemia|leukemia, myeloid|leukemia, myeloid, acute	Acute Myelogenous Leukemia	Parallel Assignment	Interventional	Treatment	Randomized	A Study of Clofarabine and Cytarabine for Older Patients With Relapsed or Refractory Acute Myelogenous Leukemia (AML)(CLASSIC I)	2	Hazard Ratio (HR)	1.13	0.4674	Log Rank	0.81	1.57	95		NA	All	326	Completed	Phase 3
NCT00318149	4500938	8242539	Frequency of Influenza-specific Cluster of Differentiation 4+ (CD4+) T-cells Expressing at Least 2 Markers	vaccines	Fluarix|Fluarix-AS25|Fluarix-AS50|Fluarix-AS01B|Fluarix-AS01E	Biological|Biological|Biological|Biological|Biological	influenza, human	Influenza	Parallel Assignment	Interventional	Prevention	Randomized	Safety Study of Four Candidate Influenza Vaccines to Prevent Influenza Disease in the Elderly Population	6	Geometric mean ratio	1.04	NA		0.79	1.38	98.75		NA	All	425	Completed	Phase 2
NCT00318149	4500940	8242539	Frequency of Influenza-specific Cluster of Differentiation 4+ (CD4+) T-cells Expressing at Least 2 Markers	vaccines	Fluarix|Fluarix-AS25|Fluarix-AS50|Fluarix-AS01B|Fluarix-AS01E	Biological|Biological|Biological|Biological|Biological	influenza, human	Influenza	Parallel Assignment	Interventional	Prevention	Randomized	Safety Study of Four Candidate Influenza Vaccines to Prevent Influenza Disease in the Elderly Population	6	Geometric mean ratio	0.9	NA		0.7	1.16	98.75		NA	All	425	Completed	Phase 2
NCT00318149	4500939	8242539	Frequency of Influenza-specific Cluster of Differentiation 4+ (CD4+) T-cells Expressing at Least 2 Markers	vaccines	Fluarix|Fluarix-AS25|Fluarix-AS50|Fluarix-AS01B|Fluarix-AS01E	Biological|Biological|Biological|Biological|Biological	influenza, human	Influenza	Parallel Assignment	Interventional	Prevention	Randomized	Safety Study of Four Candidate Influenza Vaccines to Prevent Influenza Disease in the Elderly Population	6	Geometric mean ratio	1.05	NA		0.71	1.56	98.75		NA	All	425	Completed	Phase 2
NCT00318149	4500937	8242539	Frequency of Influenza-specific Cluster of Differentiation 4+ (CD4+) T-cells Expressing at Least 2 Markers	vaccines	Fluarix|Fluarix-AS25|Fluarix-AS50|Fluarix-AS01B|Fluarix-AS01E	Biological|Biological|Biological|Biological|Biological	influenza, human	Influenza	Parallel Assignment	Interventional	Prevention	Randomized	Safety Study of Four Candidate Influenza Vaccines to Prevent Influenza Disease in the Elderly Population	6	Geometric mean ratio	1.07	NA		0.79	1.44	98.75		NA	All	425	Completed	Phase 2
NCT00318292	4500936	8242526	Visual Analogue Scale (VAS) Pain Score	bupivacaine|epinephrine	bupivacaine and epinephrine|Placebo	Drug|Drug	pain, postoperative	Pain, Postoperative	Parallel Assignment	Interventional	Treatment	Randomized	Preemptive Local Anesthesia in Vaginal Surgery	2	Mean Difference (Final Values)	-1.9	0.003	t-test, 2 sided	-3.2	-0.7	95		NA	Female	90	Completed	Phase 4
NCT00318409	4500934	8242512	Acceptability: Adherence to Daily Bupropion and Placebo, as Determined by MEMS (Medication Event Monitoring System) Caps Openings	bupropion	Bupropion|Placebo	Drug|Drug	substance-related disorders	HIV Infections|Substance Abuse	Parallel Assignment	Interventional	Treatment	Randomized	Acceptability of Pharmacologic Treatment for Methamphetamine Dependence Among MSM	2		NA	0.98	Wilcoxon (Mann-Whitney)					NA	Male	30	Completed	Phase 2
NCT00318461	4500862	8242498	Change in Beta-cell Function at Week 104	liraglutide|glimepiride|metformin	liraglutide|metformin|glimepiride|placebo|placebo|liraglutide|liraglutide	Drug|Drug|Drug|Drug|Drug|Drug|Drug	diabetes mellitus|diabetes mellitus, type 2	Diabetes|Diabetes Mellitus, Type 2	Parallel Assignment	Interventional	Treatment	Randomized	To Compare the Effect of Liraglutide When Given Together With Metformin With the Effect of Metformin Given Alone and With the Effect of Glimepiride and Metformin Given Together	5	Estimated treatment difference, LS Mean	16.05	0.9689	ANCOVA	-63.69	95.79	95		NA	All	1091	Completed	Phase 3
NCT00318461	4500860	8242498	Change in Beta-cell Function at Week 104	liraglutide|glimepiride|metformin	liraglutide|metformin|glimepiride|placebo|placebo|liraglutide|liraglutide	Drug|Drug|Drug|Drug|Drug|Drug|Drug	diabetes mellitus|diabetes mellitus, type 2	Diabetes|Diabetes Mellitus, Type 2	Parallel Assignment	Interventional	Treatment	Randomized	To Compare the Effect of Liraglutide When Given Together With Metformin With the Effect of Metformin Given Alone and With the Effect of Glimepiride and Metformin Given Together	5	Estimated treatment difference, LS Mean	53.23	0.2978	ANCOVA	-26.3	132.76	95		NA	All	1091	Completed	Phase 3
NCT00318461	4500861	8242498	Change in Beta-cell Function at Week 104	liraglutide|glimepiride|metformin	liraglutide|metformin|glimepiride|placebo|placebo|liraglutide|liraglutide	Drug|Drug|Drug|Drug|Drug|Drug|Drug	diabetes mellitus|diabetes mellitus, type 2	Diabetes|Diabetes Mellitus, Type 2	Parallel Assignment	Interventional	Treatment	Randomized	To Compare the Effect of Liraglutide When Given Together With Metformin With the Effect of Metformin Given Alone and With the Effect of Glimepiride and Metformin Given Together	5	Estimated treatment difference, LS Mean	72.38	0.1818	ANCOVA	-23.15	167.9	95		NA	All	1091	Completed	Phase 3
NCT00318461	4500863	8242498	Change in Beta-cell Function at Week 104	liraglutide|glimepiride|metformin	liraglutide|metformin|glimepiride|placebo|placebo|liraglutide|liraglutide	Drug|Drug|Drug|Drug|Drug|Drug|Drug	diabetes mellitus|diabetes mellitus, type 2	Diabetes|Diabetes Mellitus, Type 2	Parallel Assignment	Interventional	Treatment	Randomized	To Compare the Effect of Liraglutide When Given Together With Metformin With the Effect of Metformin Given Alone and With the Effect of Glimepiride and Metformin Given Together	5	Estimated treatment difference, LS Mean	35.2	0.7292	ANCOVA	-60.33	130.72	95		NA	All	1091	Completed	Phase 3
NCT00318461	4500865	8242498	Change in Beta-cell Function at Week 104	liraglutide|glimepiride|metformin	liraglutide|metformin|glimepiride|placebo|placebo|liraglutide|liraglutide	Drug|Drug|Drug|Drug|Drug|Drug|Drug	diabetes mellitus|diabetes mellitus, type 2	Diabetes|Diabetes Mellitus, Type 2	Parallel Assignment	Interventional	Treatment	Randomized	To Compare the Effect of Liraglutide When Given Together With Metformin With the Effect of Metformin Given Alone and With the Effect of Glimepiride and Metformin Given Together	5	Estimated treatment difference, LS Mean	25.71	0.8821	ANCOVA	-69.84	121.26	95		NA	All	1091	Completed	Phase 3
NCT00318461	4500864	8242498	Change in Beta-cell Function at Week 104	liraglutide|glimepiride|metformin	liraglutide|metformin|glimepiride|placebo|placebo|liraglutide|liraglutide	Drug|Drug|Drug|Drug|Drug|Drug|Drug	diabetes mellitus|diabetes mellitus, type 2	Diabetes|Diabetes Mellitus, Type 2	Parallel Assignment	Interventional	Treatment	Randomized	To Compare the Effect of Liraglutide When Given Together With Metformin With the Effect of Metformin Given Alone and With the Effect of Glimepiride and Metformin Given Together	5	Estimated treatment difference, LS Mean	6.56	0.9989	ANCOVA	-72.66	85.79	95		NA	All	1091	Completed	Phase 3
NCT00318461	4500871	8242499	Change in Beta-cell Function at Week 26	liraglutide|glimepiride|metformin	liraglutide|metformin|glimepiride|placebo|placebo|liraglutide|liraglutide	Drug|Drug|Drug|Drug|Drug|Drug|Drug	diabetes mellitus|diabetes mellitus, type 2	Diabetes|Diabetes Mellitus, Type 2	Parallel Assignment	Interventional	Treatment	Randomized	To Compare the Effect of Liraglutide When Given Together With Metformin With the Effect of Metformin Given Alone and With the Effect of Glimepiride and Metformin Given Together	5	Estimated treatment difference, LS Mean	27.75	0.0031	ANCOVA	7.83	47.67	95		NA	All	1091	Completed	Phase 3
NCT00318461	4500870	8242499	Change in Beta-cell Function at Week 26	liraglutide|glimepiride|metformin	liraglutide|metformin|glimepiride|placebo|placebo|liraglutide|liraglutide	Drug|Drug|Drug|Drug|Drug|Drug|Drug	diabetes mellitus|diabetes mellitus, type 2	Diabetes|Diabetes Mellitus, Type 2	Parallel Assignment	Interventional	Treatment	Randomized	To Compare the Effect of Liraglutide When Given Together With Metformin With the Effect of Metformin Given Alone and With the Effect of Glimepiride and Metformin Given Together	5	Estimated treatment difference, LS Mean	1.44	0.9987	ANCOVA	-15.03	17.9	95		NA	All	1091	Completed	Phase 3
NCT00318461	4500869	8242499	Change in Beta-cell Function at Week 26	liraglutide|glimepiride|metformin	liraglutide|metformin|glimepiride|placebo|placebo|liraglutide|liraglutide	Drug|Drug|Drug|Drug|Drug|Drug|Drug	diabetes mellitus|diabetes mellitus, type 2	Diabetes|Diabetes Mellitus, Type 2	Parallel Assignment	Interventional	Treatment	Randomized	To Compare the Effect of Liraglutide When Given Together With Metformin With the Effect of Metformin Given Alone and With the Effect of Glimepiride and Metformin Given Together	5	Estimated treatment difference, LS Mean	21.96	0.0263	ANCOVA	2.04	41.87	95		NA	All	1091	Completed	Phase 3
NCT00318461	4500867	8242499	Change in Beta-cell Function at Week 26	liraglutide|glimepiride|metformin	liraglutide|metformin|glimepiride|placebo|placebo|liraglutide|liraglutide	Drug|Drug|Drug|Drug|Drug|Drug|Drug	diabetes mellitus|diabetes mellitus, type 2	Diabetes|Diabetes Mellitus, Type 2	Parallel Assignment	Interventional	Treatment	Randomized	To Compare the Effect of Liraglutide When Given Together With Metformin With the Effect of Metformin Given Alone and With the Effect of Glimepiride and Metformin Given Together	5	Estimated treatment difference, LS Mean	22.08	0.0253	ANCOVA	2.15	42.01	95		NA	All	1091	Completed	Phase 3
NCT00318461	4500866	8242499	Change in Beta-cell Function at Week 26	liraglutide|glimepiride|metformin	liraglutide|metformin|glimepiride|placebo|placebo|liraglutide|liraglutide	Drug|Drug|Drug|Drug|Drug|Drug|Drug	diabetes mellitus|diabetes mellitus, type 2	Diabetes|Diabetes Mellitus, Type 2	Parallel Assignment	Interventional	Treatment	Randomized	To Compare the Effect of Liraglutide When Given Together With Metformin With the Effect of Metformin Given Alone and With the Effect of Glimepiride and Metformin Given Together	5	Estimated treatment difference, LS Mean	-4.23	0.9293	ANCOVA	-20.78	12.31	95		NA	All	1091	Completed	Phase 3
NCT00318461	4500868	8242499	Change in Beta-cell Function at Week 26	liraglutide|glimepiride|metformin	liraglutide|metformin|glimepiride|placebo|placebo|liraglutide|liraglutide	Drug|Drug|Drug|Drug|Drug|Drug|Drug	diabetes mellitus|diabetes mellitus, type 2	Diabetes|Diabetes Mellitus, Type 2	Parallel Assignment	Interventional	Treatment	Randomized	To Compare the Effect of Liraglutide When Given Together With Metformin With the Effect of Metformin Given Alone and With the Effect of Glimepiride and Metformin Given Together	5	Estimated treatment difference, LS Mean	-4.36	0.9227	ANCOVA	-20.94	12.22	95		NA	All	1091	Completed	Phase 3
NCT00318461	4500873	8242500	Change in Mean Post Prandial Plasma Glucose Based on Self-measured 7-point Plasma Glucose Profiles at Week 104	liraglutide|glimepiride|metformin	liraglutide|metformin|glimepiride|placebo|placebo|liraglutide|liraglutide	Drug|Drug|Drug|Drug|Drug|Drug|Drug	diabetes mellitus|diabetes mellitus, type 2	Diabetes|Diabetes Mellitus, Type 2	Parallel Assignment	Interventional	Treatment	Randomized	To Compare the Effect of Liraglutide When Given Together With Metformin With the Effect of Metformin Given Alone and With the Effect of Glimepiride and Metformin Given Together	5	Estimated treatment difference, LS Mean	-1.16	0.0003	ANCOVA	-1.86	-0.46	95		NA	All	1091	Completed	Phase 3
NCT00318461	4500876	8242500	Change in Mean Post Prandial Plasma Glucose Based on Self-measured 7-point Plasma Glucose Profiles at Week 104	liraglutide|glimepiride|metformin	liraglutide|metformin|glimepiride|placebo|placebo|liraglutide|liraglutide	Drug|Drug|Drug|Drug|Drug|Drug|Drug	diabetes mellitus|diabetes mellitus, type 2	Diabetes|Diabetes Mellitus, Type 2	Parallel Assignment	Interventional	Treatment	Randomized	To Compare the Effect of Liraglutide When Given Together With Metformin With the Effect of Metformin Given Alone and With the Effect of Glimepiride and Metformin Given Together	5	Estimated treatment difference, LS Mean	-0.3	0.5048	ANCOVA	-0.86	0.26	95		NA	All	1091	Completed	Phase 3
NCT00318461	4500872	8242500	Change in Mean Post Prandial Plasma Glucose Based on Self-measured 7-point Plasma Glucose Profiles at Week 104	liraglutide|glimepiride|metformin	liraglutide|metformin|glimepiride|placebo|placebo|liraglutide|liraglutide	Drug|Drug|Drug|Drug|Drug|Drug|Drug	diabetes mellitus|diabetes mellitus, type 2	Diabetes|Diabetes Mellitus, Type 2	Parallel Assignment	Interventional	Treatment	Randomized	To Compare the Effect of Liraglutide When Given Together With Metformin With the Effect of Metformin Given Alone and With the Effect of Glimepiride and Metformin Given Together	5	Estimated treatment difference, LS Mean	0.21	0.7871	ANCOVA	-0.35	0.76	95		NA	All	1091	Completed	Phase 3
NCT00318461	4500875	8242500	Change in Mean Post Prandial Plasma Glucose Based on Self-measured 7-point Plasma Glucose Profiles at Week 104	liraglutide|glimepiride|metformin	liraglutide|metformin|glimepiride|placebo|placebo|liraglutide|liraglutide	Drug|Drug|Drug|Drug|Drug|Drug|Drug	diabetes mellitus|diabetes mellitus, type 2	Diabetes|Diabetes Mellitus, Type 2	Parallel Assignment	Interventional	Treatment	Randomized	To Compare the Effect of Liraglutide When Given Together With Metformin With the Effect of Metformin Given Alone and With the Effect of Glimepiride and Metformin Given Together	5	Estimated treatment difference, LS Mean	-1.79	0.0001	ANCOVA	-2.49	-1.08	95		NA	All	1091	Completed	Phase 3
NCT00318461	4500877	8242500	Change in Mean Post Prandial Plasma Glucose Based on Self-measured 7-point Plasma Glucose Profiles at Week 104	liraglutide|glimepiride|metformin	liraglutide|metformin|glimepiride|placebo|placebo|liraglutide|liraglutide	Drug|Drug|Drug|Drug|Drug|Drug|Drug	diabetes mellitus|diabetes mellitus, type 2	Diabetes|Diabetes Mellitus, Type 2	Parallel Assignment	Interventional	Treatment	Randomized	To Compare the Effect of Liraglutide When Given Together With Metformin With the Effect of Metformin Given Alone and With the Effect of Glimepiride and Metformin Given Together	5	Estimated treatment difference, LS Mean	-1.66	0.0001	ANCOVA	-2.37	-0.96	95		NA	All	1091	Completed	Phase 3
NCT00318461	4500874	8242500	Change in Mean Post Prandial Plasma Glucose Based on Self-measured 7-point Plasma Glucose Profiles at Week 104	liraglutide|glimepiride|metformin	liraglutide|metformin|glimepiride|placebo|placebo|liraglutide|liraglutide	Drug|Drug|Drug|Drug|Drug|Drug|Drug	diabetes mellitus|diabetes mellitus, type 2	Diabetes|Diabetes Mellitus, Type 2	Parallel Assignment	Interventional	Treatment	Randomized	To Compare the Effect of Liraglutide When Given Together With Metformin With the Effect of Metformin Given Alone and With the Effect of Glimepiride and Metformin Given Together	5	Estimated treatment difference, LS Mean	-0.42	0.2005	ANCOVA	-0.98	0.14	95		NA	All	1091	Completed	Phase 3
NCT00318461	4500882	8242501	Change in Mean Post Prandial Plasma Glucose Based on Self-measured 7-point Plasma Glucose Profiles at Week 26	liraglutide|glimepiride|metformin	liraglutide|metformin|glimepiride|placebo|placebo|liraglutide|liraglutide	Drug|Drug|Drug|Drug|Drug|Drug|Drug	diabetes mellitus|diabetes mellitus, type 2	Diabetes|Diabetes Mellitus, Type 2	Parallel Assignment	Interventional	Treatment	Randomized	To Compare the Effect of Liraglutide When Given Together With Metformin With the Effect of Metformin Given Alone and With the Effect of Glimepiride and Metformin Given Together	5	Estimated treatment difference, LS Mean	-0.11	0.967	ANCOVA	-0.62	0.41	95		NA	All	1091	Completed	Phase 3
NCT00318461	4500879	8242501	Change in Mean Post Prandial Plasma Glucose Based on Self-measured 7-point Plasma Glucose Profiles at Week 26	liraglutide|glimepiride|metformin	liraglutide|metformin|glimepiride|placebo|placebo|liraglutide|liraglutide	Drug|Drug|Drug|Drug|Drug|Drug|Drug	diabetes mellitus|diabetes mellitus, type 2	Diabetes|Diabetes Mellitus, Type 2	Parallel Assignment	Interventional	Treatment	Randomized	To Compare the Effect of Liraglutide When Given Together With Metformin With the Effect of Metformin Given Alone and With the Effect of Glimepiride and Metformin Given Together	5	Estimated treatment difference, LS Mean	-1.06	0.0003	ANCOVA	-1.71	-0.42	95		NA	All	1091	Completed	Phase 3
NCT00318461	4500880	8242501	Change in Mean Post Prandial Plasma Glucose Based on Self-measured 7-point Plasma Glucose Profiles at Week 26	liraglutide|glimepiride|metformin	liraglutide|metformin|glimepiride|placebo|placebo|liraglutide|liraglutide	Drug|Drug|Drug|Drug|Drug|Drug|Drug	diabetes mellitus|diabetes mellitus, type 2	Diabetes|Diabetes Mellitus, Type 2	Parallel Assignment	Interventional	Treatment	Randomized	To Compare the Effect of Liraglutide When Given Together With Metformin With the Effect of Metformin Given Alone and With the Effect of Glimepiride and Metformin Given Together	5	Estimated treatment difference, LS Mean	0.13	0.9368	ANCOVA	-0.39	0.64	95		NA	All	1091	Completed	Phase 3
NCT00318461	4500883	8242501	Change in Mean Post Prandial Plasma Glucose Based on Self-measured 7-point Plasma Glucose Profiles at Week 26	liraglutide|glimepiride|metformin	liraglutide|metformin|glimepiride|placebo|placebo|liraglutide|liraglutide	Drug|Drug|Drug|Drug|Drug|Drug|Drug	diabetes mellitus|diabetes mellitus, type 2	Diabetes|Diabetes Mellitus, Type 2	Parallel Assignment	Interventional	Treatment	Randomized	To Compare the Effect of Liraglutide When Given Together With Metformin With the Effect of Metformin Given Alone and With the Effect of Glimepiride and Metformin Given Together	5	Estimated treatment difference, LS Mean	-1.95	0.0001	ANCOVA	-2.6	-1.3	95		NA	All	1091	Completed	Phase 3
NCT00318461	4500881	8242501	Change in Mean Post Prandial Plasma Glucose Based on Self-measured 7-point Plasma Glucose Profiles at Week 26	liraglutide|glimepiride|metformin	liraglutide|metformin|glimepiride|placebo|placebo|liraglutide|liraglutide	Drug|Drug|Drug|Drug|Drug|Drug|Drug	diabetes mellitus|diabetes mellitus, type 2	Diabetes|Diabetes Mellitus, Type 2	Parallel Assignment	Interventional	Treatment	Randomized	To Compare the Effect of Liraglutide When Given Together With Metformin With the Effect of Metformin Given Alone and With the Effect of Glimepiride and Metformin Given Together	5	Estimated treatment difference, LS Mean	-1.72	0.0001	ANCOVA	-2.36	-1.07	95		NA	All	1091	Completed	Phase 3
NCT00318461	4500878	8242501	Change in Mean Post Prandial Plasma Glucose Based on Self-measured 7-point Plasma Glucose Profiles at Week 26	liraglutide|glimepiride|metformin	liraglutide|metformin|glimepiride|placebo|placebo|liraglutide|liraglutide	Drug|Drug|Drug|Drug|Drug|Drug|Drug	diabetes mellitus|diabetes mellitus, type 2	Diabetes|Diabetes Mellitus, Type 2	Parallel Assignment	Interventional	Treatment	Randomized	To Compare the Effect of Liraglutide When Given Together With Metformin With the Effect of Metformin Given Alone and With the Effect of Glimepiride and Metformin Given Together	5	Estimated treatment difference, LS Mean	0.78	0.0008	ANCOVA	0.27	1.29	95		NA	All	1091	Completed	Phase 3
NCT00318461	4500887	8242502	Change in Mean Prandial Increments of Plasma Glucose Based on Self-measured 7-point Plasma Glucose Profiles at Week 104	liraglutide|glimepiride|metformin	liraglutide|metformin|glimepiride|placebo|placebo|liraglutide|liraglutide	Drug|Drug|Drug|Drug|Drug|Drug|Drug	diabetes mellitus|diabetes mellitus, type 2	Diabetes|Diabetes Mellitus, Type 2	Parallel Assignment	Interventional	Treatment	Randomized	To Compare the Effect of Liraglutide When Given Together With Metformin With the Effect of Metformin Given Alone and With the Effect of Glimepiride and Metformin Given Together	5	Estimated treatment difference, LS Mean	-0.36	0.2063	ANCOVA	-0.86	0.14	95		NA	All	1091	Completed	Phase 3
NCT00318461	4500886	8242502	Change in Mean Prandial Increments of Plasma Glucose Based on Self-measured 7-point Plasma Glucose Profiles at Week 104	liraglutide|glimepiride|metformin	liraglutide|metformin|glimepiride|placebo|placebo|liraglutide|liraglutide	Drug|Drug|Drug|Drug|Drug|Drug|Drug	diabetes mellitus|diabetes mellitus, type 2	Diabetes|Diabetes Mellitus, Type 2	Parallel Assignment	Interventional	Treatment	Randomized	To Compare the Effect of Liraglutide When Given Together With Metformin With the Effect of Metformin Given Alone and With the Effect of Glimepiride and Metformin Given Together	5	Estimated treatment difference, LS Mean	-0.28	0.2678	ANCOVA	-0.68	0.12	95		NA	All	1091	Completed	Phase 3
NCT00318461	4500888	8242502	Change in Mean Prandial Increments of Plasma Glucose Based on Self-measured 7-point Plasma Glucose Profiles at Week 104	liraglutide|glimepiride|metformin	liraglutide|metformin|glimepiride|placebo|placebo|liraglutide|liraglutide	Drug|Drug|Drug|Drug|Drug|Drug|Drug	diabetes mellitus|diabetes mellitus, type 2	Diabetes|Diabetes Mellitus, Type 2	Parallel Assignment	Interventional	Treatment	Randomized	To Compare the Effect of Liraglutide When Given Together With Metformin With the Effect of Metformin Given Alone and With the Effect of Glimepiride and Metformin Given Together	5	Estimated treatment difference, LS Mean	-0.15	0.7644	ANCOVA	-0.55	0.25	95		NA	All	1091	Completed	Phase 3
NCT00318461	4500889	8242502	Change in Mean Prandial Increments of Plasma Glucose Based on Self-measured 7-point Plasma Glucose Profiles at Week 104	liraglutide|glimepiride|metformin	liraglutide|metformin|glimepiride|placebo|placebo|liraglutide|liraglutide	Drug|Drug|Drug|Drug|Drug|Drug|Drug	diabetes mellitus|diabetes mellitus, type 2	Diabetes|Diabetes Mellitus, Type 2	Parallel Assignment	Interventional	Treatment	Randomized	To Compare the Effect of Liraglutide When Given Together With Metformin With the Effect of Metformin Given Alone and With the Effect of Glimepiride and Metformin Given Together	5	Estimated treatment difference, LS Mean	-0.24	0.5282	ANCOVA	-0.74	0.26	95		NA	All	1091	Completed	Phase 3
NCT00318461	4500884	8242502	Change in Mean Prandial Increments of Plasma Glucose Based on Self-measured 7-point Plasma Glucose Profiles at Week 104	liraglutide|glimepiride|metformin	liraglutide|metformin|glimepiride|placebo|placebo|liraglutide|liraglutide	Drug|Drug|Drug|Drug|Drug|Drug|Drug	diabetes mellitus|diabetes mellitus, type 2	Diabetes|Diabetes Mellitus, Type 2	Parallel Assignment	Interventional	Treatment	Randomized	To Compare the Effect of Liraglutide When Given Together With Metformin With the Effect of Metformin Given Alone and With the Effect of Glimepiride and Metformin Given Together	5	Estimated treatment difference, LS Mean	0.02	0.9998	ANCOVA	-0.38	0.42	95		NA	All	1091	Completed	Phase 3
NCT00318461	4500885	8242502	Change in Mean Prandial Increments of Plasma Glucose Based on Self-measured 7-point Plasma Glucose Profiles at Week 104	liraglutide|glimepiride|metformin	liraglutide|metformin|glimepiride|placebo|placebo|liraglutide|liraglutide	Drug|Drug|Drug|Drug|Drug|Drug|Drug	diabetes mellitus|diabetes mellitus, type 2	Diabetes|Diabetes Mellitus, Type 2	Parallel Assignment	Interventional	Treatment	Randomized	To Compare the Effect of Liraglutide When Given Together With Metformin With the Effect of Metformin Given Alone and With the Effect of Glimepiride and Metformin Given Together	5	Estimated treatment difference, LS Mean	-0.07	0.9887	ANCOVA	-0.57	0.43	95		NA	All	1091	Completed	Phase 3
NCT00318461	4500896	8242503	Change in Glycosylated A1c (HbA1c) at Week 104	liraglutide|glimepiride|metformin	liraglutide|metformin|glimepiride|placebo|placebo|liraglutide|liraglutide	Drug|Drug|Drug|Drug|Drug|Drug|Drug	diabetes mellitus|diabetes mellitus, type 2	Diabetes|Diabetes Mellitus, Type 2	Parallel Assignment	Interventional	Treatment	Randomized	To Compare the Effect of Liraglutide When Given Together With Metformin With the Effect of Metformin Given Alone and With the Effect of Glimepiride and Metformin Given Together	5	Estimated treatment difference, LS Mean	-0.83	0.0001	ANCOVA	-1.07	-0.59	95		NA	All	1091	Completed	Phase 3
NCT00318461	4500891	8242503	Change in Glycosylated A1c (HbA1c) at Week 104	liraglutide|glimepiride|metformin	liraglutide|metformin|glimepiride|placebo|placebo|liraglutide|liraglutide	Drug|Drug|Drug|Drug|Drug|Drug|Drug	diabetes mellitus|diabetes mellitus, type 2	Diabetes|Diabetes Mellitus, Type 2	Parallel Assignment	Interventional	Treatment	Randomized	To Compare the Effect of Liraglutide When Given Together With Metformin With the Effect of Metformin Given Alone and With the Effect of Glimepiride and Metformin Given Together	5	Estimated treatment difference, LS Mean	0.14	0.0052	ANCOVA	-0.06	0.34	95		NA	All	1091	Completed	Phase 3
NCT00318461	4500892	8242503	Change in Glycosylated A1c (HbA1c) at Week 104	liraglutide|glimepiride|metformin	liraglutide|metformin|glimepiride|placebo|placebo|liraglutide|liraglutide	Drug|Drug|Drug|Drug|Drug|Drug|Drug	diabetes mellitus|diabetes mellitus, type 2	Diabetes|Diabetes Mellitus, Type 2	Parallel Assignment	Interventional	Treatment	Randomized	To Compare the Effect of Liraglutide When Given Together With Metformin With the Effect of Metformin Given Alone and With the Effect of Glimepiride and Metformin Given Together	5		NA	NA						NA	All	1091	Completed	Phase 3
NCT00318461	4500893	8242503	Change in Glycosylated A1c (HbA1c) at Week 104	liraglutide|glimepiride|metformin	liraglutide|metformin|glimepiride|placebo|placebo|liraglutide|liraglutide	Drug|Drug|Drug|Drug|Drug|Drug|Drug	diabetes mellitus|diabetes mellitus, type 2	Diabetes|Diabetes Mellitus, Type 2	Parallel Assignment	Interventional	Treatment	Randomized	To Compare the Effect of Liraglutide When Given Together With Metformin With the Effect of Metformin Given Alone and With the Effect of Glimepiride and Metformin Given Together	5	Estimated treatment difference, LS Mean	-0.07	0.0001	ANCOVA	-0.27	0.13	95		NA	All	1091	Completed	Phase 3
NCT00318461	4500894	8242503	Change in Glycosylated A1c (HbA1c) at Week 104	liraglutide|glimepiride|metformin	liraglutide|metformin|glimepiride|placebo|placebo|liraglutide|liraglutide	Drug|Drug|Drug|Drug|Drug|Drug|Drug	diabetes mellitus|diabetes mellitus, type 2	Diabetes|Diabetes Mellitus, Type 2	Parallel Assignment	Interventional	Treatment	Randomized	To Compare the Effect of Liraglutide When Given Together With Metformin With the Effect of Metformin Given Alone and With the Effect of Glimepiride and Metformin Given Together	5	Estimated treatment difference, LS Mean	-0.81	0.0001	ANCOVA	-1.05	-0.57	95		NA	All	1091	Completed	Phase 3
NCT00318461	4500890	8242503	Change in Glycosylated A1c (HbA1c) at Week 104	liraglutide|glimepiride|metformin	liraglutide|metformin|glimepiride|placebo|placebo|liraglutide|liraglutide	Drug|Drug|Drug|Drug|Drug|Drug|Drug	diabetes mellitus|diabetes mellitus, type 2	Diabetes|Diabetes Mellitus, Type 2	Parallel Assignment	Interventional	Treatment	Randomized	To Compare the Effect of Liraglutide When Given Together With Metformin With the Effect of Metformin Given Alone and With the Effect of Glimepiride and Metformin Given Together	5	Estimated treatment difference, LS Mean	-0.75	0.0001	ANCOVA	-0.99	-0.51	95		NA	All	1091	Completed	Phase 3
NCT00318461	4500895	8242503	Change in Glycosylated A1c (HbA1c) at Week 104	liraglutide|glimepiride|metformin	liraglutide|metformin|glimepiride|placebo|placebo|liraglutide|liraglutide	Drug|Drug|Drug|Drug|Drug|Drug|Drug	diabetes mellitus|diabetes mellitus, type 2	Diabetes|Diabetes Mellitus, Type 2	Parallel Assignment	Interventional	Treatment	Randomized	To Compare the Effect of Liraglutide When Given Together With Metformin With the Effect of Metformin Given Alone and With the Effect of Glimepiride and Metformin Given Together	5	Estimated treatment difference, LS Mean	-0.08	0.0001	ANCOVA	-0.28	0.12	95		NA	All	1091	Completed	Phase 3
NCT00318461	4500898	8242504	Change in Mean Prandial Increments of Plasma Glucose Based on Self-measured 7-point Plasma Glucose Profiles at Week 26	liraglutide|glimepiride|metformin	liraglutide|metformin|glimepiride|placebo|placebo|liraglutide|liraglutide	Drug|Drug|Drug|Drug|Drug|Drug|Drug	diabetes mellitus|diabetes mellitus, type 2	Diabetes|Diabetes Mellitus, Type 2	Parallel Assignment	Interventional	Treatment	Randomized	To Compare the Effect of Liraglutide When Given Together With Metformin With the Effect of Metformin Given Alone and With the Effect of Glimepiride and Metformin Given Together	5	Estimated treatment difference, LS Mean	0.21	0.6201	ANCOVA	-0.28	0.7	95		NA	All	1091	Completed	Phase 3
NCT00318461	4500899	8242504	Change in Mean Prandial Increments of Plasma Glucose Based on Self-measured 7-point Plasma Glucose Profiles at Week 26	liraglutide|glimepiride|metformin	liraglutide|metformin|glimepiride|placebo|placebo|liraglutide|liraglutide	Drug|Drug|Drug|Drug|Drug|Drug|Drug	diabetes mellitus|diabetes mellitus, type 2	Diabetes|Diabetes Mellitus, Type 2	Parallel Assignment	Interventional	Treatment	Randomized	To Compare the Effect of Liraglutide When Given Together With Metformin With the Effect of Metformin Given Alone and With the Effect of Glimepiride and Metformin Given Together	5	Estimated treatment difference, LS Mean	0.04	0.9984	ANCOVA	-0.35	0.43	95		NA	All	1091	Completed	Phase 3
NCT00318461	4500897	8242504	Change in Mean Prandial Increments of Plasma Glucose Based on Self-measured 7-point Plasma Glucose Profiles at Week 26	liraglutide|glimepiride|metformin	liraglutide|metformin|glimepiride|placebo|placebo|liraglutide|liraglutide	Drug|Drug|Drug|Drug|Drug|Drug|Drug	diabetes mellitus|diabetes mellitus, type 2	Diabetes|Diabetes Mellitus, Type 2	Parallel Assignment	Interventional	Treatment	Randomized	To Compare the Effect of Liraglutide When Given Together With Metformin With the Effect of Metformin Given Alone and With the Effect of Glimepiride and Metformin Given Together	5	Estimated treatment difference, LS Mean	0.21	0.4831	ANCOVA	-0.18	0.6	95		NA	All	1091	Completed	Phase 3
NCT00318461	4500900	8242504	Change in Mean Prandial Increments of Plasma Glucose Based on Self-measured 7-point Plasma Glucose Profiles at Week 26	liraglutide|glimepiride|metformin	liraglutide|metformin|glimepiride|placebo|placebo|liraglutide|liraglutide	Drug|Drug|Drug|Drug|Drug|Drug|Drug	diabetes mellitus|diabetes mellitus, type 2	Diabetes|Diabetes Mellitus, Type 2	Parallel Assignment	Interventional	Treatment	Randomized	To Compare the Effect of Liraglutide When Given Together With Metformin With the Effect of Metformin Given Alone and With the Effect of Glimepiride and Metformin Given Together	5	Estimated treatment difference, LS Mean	0.03	0.9994	ANCOVA	-0.46	0.52	95		NA	All	1091	Completed	Phase 3
NCT00318461	4500902	8242504	Change in Mean Prandial Increments of Plasma Glucose Based on Self-measured 7-point Plasma Glucose Profiles at Week 26	liraglutide|glimepiride|metformin	liraglutide|metformin|glimepiride|placebo|placebo|liraglutide|liraglutide	Drug|Drug|Drug|Drug|Drug|Drug|Drug	diabetes mellitus|diabetes mellitus, type 2	Diabetes|Diabetes Mellitus, Type 2	Parallel Assignment	Interventional	Treatment	Randomized	To Compare the Effect of Liraglutide When Given Together With Metformin With the Effect of Metformin Given Alone and With the Effect of Glimepiride and Metformin Given Together	5	Estimated treatment difference, LS Mean	-0.13	0.8871	ANCOVA	-0.62	0.36	95		NA	All	1091	Completed	Phase 3
NCT00318461	4500901	8242504	Change in Mean Prandial Increments of Plasma Glucose Based on Self-measured 7-point Plasma Glucose Profiles at Week 26	liraglutide|glimepiride|metformin	liraglutide|metformin|glimepiride|placebo|placebo|liraglutide|liraglutide	Drug|Drug|Drug|Drug|Drug|Drug|Drug	diabetes mellitus|diabetes mellitus, type 2	Diabetes|Diabetes Mellitus, Type 2	Parallel Assignment	Interventional	Treatment	Randomized	To Compare the Effect of Liraglutide When Given Together With Metformin With the Effect of Metformin Given Alone and With the Effect of Glimepiride and Metformin Given Together	5	Estimated treatment difference, LS Mean	-0.12	0.8695	ANCOVA	-0.51	0.27	95		NA	All	1091	Completed	Phase 3
NCT00318461	4500908	8242505	Change in Fasting Plasma Glucose (FPG) at Week 104	liraglutide|glimepiride|metformin	liraglutide|metformin|glimepiride|placebo|placebo|liraglutide|liraglutide	Drug|Drug|Drug|Drug|Drug|Drug|Drug	diabetes mellitus|diabetes mellitus, type 2	Diabetes|Diabetes Mellitus, Type 2	Parallel Assignment	Interventional	Treatment	Randomized	To Compare the Effect of Liraglutide When Given Together With Metformin With the Effect of Metformin Given Alone and With the Effect of Glimepiride and Metformin Given Together	5	Estimated treatment difference, LS Mean	-1.93	0.0001	ANCOVA	-2.58	-1.28	95		NA	All	1091	Completed	Phase 3
NCT00318461	4500907	8242505	Change in Fasting Plasma Glucose (FPG) at Week 104	liraglutide|glimepiride|metformin	liraglutide|metformin|glimepiride|placebo|placebo|liraglutide|liraglutide	Drug|Drug|Drug|Drug|Drug|Drug|Drug	diabetes mellitus|diabetes mellitus, type 2	Diabetes|Diabetes Mellitus, Type 2	Parallel Assignment	Interventional	Treatment	Randomized	To Compare the Effect of Liraglutide When Given Together With Metformin With the Effect of Metformin Given Alone and With the Effect of Glimepiride and Metformin Given Together	5	Estimated treatment difference, LS Mean	-0.53	0.0542	ANCOVA	-1.08	0.01	95		NA	All	1091	Completed	Phase 3
NCT00318461	4500906	8242505	Change in Fasting Plasma Glucose (FPG) at Week 104	liraglutide|glimepiride|metformin	liraglutide|metformin|glimepiride|placebo|placebo|liraglutide|liraglutide	Drug|Drug|Drug|Drug|Drug|Drug|Drug	diabetes mellitus|diabetes mellitus, type 2	Diabetes|Diabetes Mellitus, Type 2	Parallel Assignment	Interventional	Treatment	Randomized	To Compare the Effect of Liraglutide When Given Together With Metformin With the Effect of Metformin Given Alone and With the Effect of Glimepiride and Metformin Given Together	5	Estimated treatment difference, LS Mean	-1.95	0.0001	ANCOVA	-2.6	-1.3	95		NA	All	1091	Completed	Phase 3
NCT00318461	4500904	8242505	Change in Fasting Plasma Glucose (FPG) at Week 104	liraglutide|glimepiride|metformin	liraglutide|metformin|glimepiride|placebo|placebo|liraglutide|liraglutide	Drug|Drug|Drug|Drug|Drug|Drug|Drug	diabetes mellitus|diabetes mellitus, type 2	Diabetes|Diabetes Mellitus, Type 2	Parallel Assignment	Interventional	Treatment	Randomized	To Compare the Effect of Liraglutide When Given Together With Metformin With the Effect of Metformin Given Alone and With the Effect of Glimepiride and Metformin Given Together	5	Estimated treatment difference, LS Mean	-1.55	0.0001	ANCOVA	-2.2	-0.9	95		NA	All	1091	Completed	Phase 3
NCT00318461	4500905	8242505	Change in Fasting Plasma Glucose (FPG) at Week 104	liraglutide|glimepiride|metformin	liraglutide|metformin|glimepiride|placebo|placebo|liraglutide|liraglutide	Drug|Drug|Drug|Drug|Drug|Drug|Drug	diabetes mellitus|diabetes mellitus, type 2	Diabetes|Diabetes Mellitus, Type 2	Parallel Assignment	Interventional	Treatment	Randomized	To Compare the Effect of Liraglutide When Given Together With Metformin With the Effect of Metformin Given Alone and With the Effect of Glimepiride and Metformin Given Together	5	Estimated treatment difference, LS Mean	-0.55	0.0451	ANCOVA	-1.1	-0.01	95		NA	All	1091	Completed	Phase 3
NCT00318461	4500903	8242505	Change in Fasting Plasma Glucose (FPG) at Week 104	liraglutide|glimepiride|metformin	liraglutide|metformin|glimepiride|placebo|placebo|liraglutide|liraglutide	Drug|Drug|Drug|Drug|Drug|Drug|Drug	diabetes mellitus|diabetes mellitus, type 2	Diabetes|Diabetes Mellitus, Type 2	Parallel Assignment	Interventional	Treatment	Randomized	To Compare the Effect of Liraglutide When Given Together With Metformin With the Effect of Metformin Given Alone and With the Effect of Glimepiride and Metformin Given Together	5	Estimated treatment difference, LS Mean	-0.15	0.9006	ANCOVA	-0.7	0.39	95		NA	All	1091	Completed	Phase 3
NCT00318461	4500912	8242506	Change in Fasting Plasma Glucose (FPG) at Week 26	liraglutide|glimepiride|metformin	liraglutide|metformin|glimepiride|placebo|placebo|liraglutide|liraglutide	Drug|Drug|Drug|Drug|Drug|Drug|Drug	diabetes mellitus|diabetes mellitus, type 2	Diabetes|Diabetes Mellitus, Type 2	Parallel Assignment	Interventional	Treatment	Randomized	To Compare the Effect of Liraglutide When Given Together With Metformin With the Effect of Metformin Given Alone and With the Effect of Glimepiride and Metformin Given Together	5	Estimated treatment difference, LS Mean	-2.04	0.0001	ANCOVA	-2.63	-1.44	95		NA	All	1091	Completed	Phase 3
NCT00318461	4500913	8242506	Change in Fasting Plasma Glucose (FPG) at Week 26	liraglutide|glimepiride|metformin	liraglutide|metformin|glimepiride|placebo|placebo|liraglutide|liraglutide	Drug|Drug|Drug|Drug|Drug|Drug|Drug	diabetes mellitus|diabetes mellitus, type 2	Diabetes|Diabetes Mellitus, Type 2	Parallel Assignment	Interventional	Treatment	Randomized	To Compare the Effect of Liraglutide When Given Together With Metformin With the Effect of Metformin Given Alone and With the Effect of Glimepiride and Metformin Given Together	5	Estimated treatment difference, LS Mean	-0.38	0.1845	ANCOVA	-0.87	0.11	95		NA	All	1091	Completed	Phase 3
NCT00318461	4500909	8242506	Change in Fasting Plasma Glucose (FPG) at Week 26	liraglutide|glimepiride|metformin	liraglutide|metformin|glimepiride|placebo|placebo|liraglutide|liraglutide	Drug|Drug|Drug|Drug|Drug|Drug|Drug	diabetes mellitus|diabetes mellitus, type 2	Diabetes|Diabetes Mellitus, Type 2	Parallel Assignment	Interventional	Treatment	Randomized	To Compare the Effect of Liraglutide When Given Together With Metformin With the Effect of Metformin Given Alone and With the Effect of Glimepiride and Metformin Given Together	5	Estimated treatment difference, LS Mean	0.18	0.8079	ANCOVA	-0.32	0.67	95		NA	All	1091	Completed	Phase 3
NCT00318461	4500914	8242506	Change in Fasting Plasma Glucose (FPG) at Week 26	liraglutide|glimepiride|metformin	liraglutide|metformin|glimepiride|placebo|placebo|liraglutide|liraglutide	Drug|Drug|Drug|Drug|Drug|Drug|Drug	diabetes mellitus|diabetes mellitus, type 2	Diabetes|Diabetes Mellitus, Type 2	Parallel Assignment	Interventional	Treatment	Randomized	To Compare the Effect of Liraglutide When Given Together With Metformin With the Effect of Metformin Given Alone and With the Effect of Glimepiride and Metformin Given Together	5	Estimated treatment difference, LS Mean	-2.09	0.0001	ANCOVA	-2.68	-1.5	95		NA	All	1091	Completed	Phase 3
NCT00318461	4500911	8242506	Change in Fasting Plasma Glucose (FPG) at Week 26	liraglutide|glimepiride|metformin	liraglutide|metformin|glimepiride|placebo|placebo|liraglutide|liraglutide	Drug|Drug|Drug|Drug|Drug|Drug|Drug	diabetes mellitus|diabetes mellitus, type 2	Diabetes|Diabetes Mellitus, Type 2	Parallel Assignment	Interventional	Treatment	Randomized	To Compare the Effect of Liraglutide When Given Together With Metformin With the Effect of Metformin Given Alone and With the Effect of Glimepiride and Metformin Given Together	5	Estimated treatment difference, LS Mean	-0.33	0.3047	ANCOVA	-0.82	0.17	95		NA	All	1091	Completed	Phase 3
NCT00318461	4500910	8242506	Change in Fasting Plasma Glucose (FPG) at Week 26	liraglutide|glimepiride|metformin	liraglutide|metformin|glimepiride|placebo|placebo|liraglutide|liraglutide	Drug|Drug|Drug|Drug|Drug|Drug|Drug	diabetes mellitus|diabetes mellitus, type 2	Diabetes|Diabetes Mellitus, Type 2	Parallel Assignment	Interventional	Treatment	Randomized	To Compare the Effect of Liraglutide When Given Together With Metformin With the Effect of Metformin Given Alone and With the Effect of Glimepiride and Metformin Given Together	5	Estimated treatment difference, LS Mean	-1.53	0.0001	ANCOVA	-2.12	-0.94	95		NA	All	1091	Completed	Phase 3
NCT00318461	4500918	8242507	Change in Body Weight at Week 104	liraglutide|glimepiride|metformin	liraglutide|metformin|glimepiride|placebo|placebo|liraglutide|liraglutide	Drug|Drug|Drug|Drug|Drug|Drug|Drug	diabetes mellitus|diabetes mellitus, type 2	Diabetes|Diabetes Mellitus, Type 2	Parallel Assignment	Interventional	Treatment	Randomized	To Compare the Effect of Liraglutide When Given Together With Metformin With the Effect of Metformin Given Alone and With the Effect of Glimepiride and Metformin Given Together	5	Estimated treatment difference, LS Mean	-1.23	0.0185	ANCOVA	-2.3	-0.16	95		NA	All	1091	Completed	Phase 3
NCT00318461	4500919	8242507	Change in Body Weight at Week 104	liraglutide|glimepiride|metformin	liraglutide|metformin|glimepiride|placebo|placebo|liraglutide|liraglutide	Drug|Drug|Drug|Drug|Drug|Drug|Drug	diabetes mellitus|diabetes mellitus, type 2	Diabetes|Diabetes Mellitus, Type 2	Parallel Assignment	Interventional	Treatment	Randomized	To Compare the Effect of Liraglutide When Given Together With Metformin With the Effect of Metformin Given Alone and With the Effect of Glimepiride and Metformin Given Together	5	Estimated treatment difference, LS Mean	-3.61	0.0001	ANCOVA	-4.51	-2.72	95		NA	All	1091	Completed	Phase 3
NCT00318461	4500916	8242507	Change in Body Weight at Week 104	liraglutide|glimepiride|metformin	liraglutide|metformin|glimepiride|placebo|placebo|liraglutide|liraglutide	Drug|Drug|Drug|Drug|Drug|Drug|Drug	diabetes mellitus|diabetes mellitus, type 2	Diabetes|Diabetes Mellitus, Type 2	Parallel Assignment	Interventional	Treatment	Randomized	To Compare the Effect of Liraglutide When Given Together With Metformin With the Effect of Metformin Given Alone and With the Effect of Glimepiride and Metformin Given Together	5	Estimated treatment difference, LS Mean	-0.27	0.9069	ANCOVA	-1.33	0.8	95		NA	All	1091	Completed	Phase 3
NCT00318461	4500920	8242507	Change in Body Weight at Week 104	liraglutide|glimepiride|metformin	liraglutide|metformin|glimepiride|placebo|placebo|liraglutide|liraglutide	Drug|Drug|Drug|Drug|Drug|Drug|Drug	diabetes mellitus|diabetes mellitus, type 2	Diabetes|Diabetes Mellitus, Type 2	Parallel Assignment	Interventional	Treatment	Randomized	To Compare the Effect of Liraglutide When Given Together With Metformin With the Effect of Metformin Given Alone and With the Effect of Glimepiride and Metformin Given Together	5	Estimated treatment difference, LS Mean	-1.11	0.0378	ANCOVA	-2.18	-0.05	95		NA	All	1091	Completed	Phase 3
NCT00318461	4500917	8242507	Change in Body Weight at Week 104	liraglutide|glimepiride|metformin	liraglutide|metformin|glimepiride|placebo|placebo|liraglutide|liraglutide	Drug|Drug|Drug|Drug|Drug|Drug|Drug	diabetes mellitus|diabetes mellitus, type 2	Diabetes|Diabetes Mellitus, Type 2	Parallel Assignment	Interventional	Treatment	Randomized	To Compare the Effect of Liraglutide When Given Together With Metformin With the Effect of Metformin Given Alone and With the Effect of Glimepiride and Metformin Given Together	5	Estimated treatment difference, LS Mean	-3.73	0.0001	ANCOVA	-4.64	-2.83	95		NA	All	1091	Completed	Phase 3
NCT00318461	4500915	8242507	Change in Body Weight at Week 104	liraglutide|glimepiride|metformin	liraglutide|metformin|glimepiride|placebo|placebo|liraglutide|liraglutide	Drug|Drug|Drug|Drug|Drug|Drug|Drug	diabetes mellitus|diabetes mellitus, type 2	Diabetes|Diabetes Mellitus, Type 2	Parallel Assignment	Interventional	Treatment	Randomized	To Compare the Effect of Liraglutide When Given Together With Metformin With the Effect of Metformin Given Alone and With the Effect of Glimepiride and Metformin Given Together	5	Estimated treatment difference, LS Mean	-2.77	0.0001	ANCOVA	-3.67	-1.87	95		NA	All	1091	Completed	Phase 3
NCT00318461	4500926	8242508	Change in Body Weight at Week 26	liraglutide|glimepiride|metformin	liraglutide|metformin|glimepiride|placebo|placebo|liraglutide|liraglutide	Drug|Drug|Drug|Drug|Drug|Drug|Drug	diabetes mellitus|diabetes mellitus, type 2	Diabetes|Diabetes Mellitus, Type 2	Parallel Assignment	Interventional	Treatment	Randomized	To Compare the Effect of Liraglutide When Given Together With Metformin With the Effect of Metformin Given Alone and With the Effect of Glimepiride and Metformin Given Together	5	Estimated treatment difference, LS Mean	-1.29	0.0016	ANCOVA	-2.16	-0.41	95		NA	All	1091	Completed	Phase 3
NCT00318461	4500925	8242508	Change in Body Weight at Week 26	liraglutide|glimepiride|metformin	liraglutide|metformin|glimepiride|placebo|placebo|liraglutide|liraglutide	Drug|Drug|Drug|Drug|Drug|Drug|Drug	diabetes mellitus|diabetes mellitus, type 2	Diabetes|Diabetes Mellitus, Type 2	Parallel Assignment	Interventional	Treatment	Randomized	To Compare the Effect of Liraglutide When Given Together With Metformin With the Effect of Metformin Given Alone and With the Effect of Glimepiride and Metformin Given Together	5	Estimated treatment difference, LS Mean	-3.75	0.0001	ANCOVA	-4.48	-3.01	95		NA	All	1091	Completed	Phase 3
NCT00318461	4500921	8242508	Change in Body Weight at Week 26	liraglutide|glimepiride|metformin	liraglutide|metformin|glimepiride|placebo|placebo|liraglutide|liraglutide	Drug|Drug|Drug|Drug|Drug|Drug|Drug	diabetes mellitus|diabetes mellitus, type 2	Diabetes|Diabetes Mellitus, Type 2	Parallel Assignment	Interventional	Treatment	Randomized	To Compare the Effect of Liraglutide When Given Together With Metformin With the Effect of Metformin Given Alone and With the Effect of Glimepiride and Metformin Given Together	5	Estimated treatment difference, LS Mean	-2.73	0.0001	ANCOVA	-3.47	-2	95		NA	All	1091	Completed	Phase 3
NCT00318461	4500924	8242508	Change in Body Weight at Week 26	liraglutide|glimepiride|metformin	liraglutide|metformin|glimepiride|placebo|placebo|liraglutide|liraglutide	Drug|Drug|Drug|Drug|Drug|Drug|Drug	diabetes mellitus|diabetes mellitus, type 2	Diabetes|Diabetes Mellitus, Type 2	Parallel Assignment	Interventional	Treatment	Randomized	To Compare the Effect of Liraglutide When Given Together With Metformin With the Effect of Metformin Given Alone and With the Effect of Glimepiride and Metformin Given Together	5	Estimated treatment difference, LS Mean	-1.07	0.0117	ANCOVA	-1.94	-0.19	95		NA	All	1091	Completed	Phase 3
NCT00318461	4500923	8242508	Change in Body Weight at Week 26	liraglutide|glimepiride|metformin	liraglutide|metformin|glimepiride|placebo|placebo|liraglutide|liraglutide	Drug|Drug|Drug|Drug|Drug|Drug|Drug	diabetes mellitus|diabetes mellitus, type 2	Diabetes|Diabetes Mellitus, Type 2	Parallel Assignment	Interventional	Treatment	Randomized	To Compare the Effect of Liraglutide When Given Together With Metformin With the Effect of Metformin Given Alone and With the Effect of Glimepiride and Metformin Given Together	5	Estimated treatment difference, LS Mean	-3.53	0.0001	ANCOVA	-4.27	-2.79	95		NA	All	1091	Completed	Phase 3
NCT00318461	4500922	8242508	Change in Body Weight at Week 26	liraglutide|glimepiride|metformin	liraglutide|metformin|glimepiride|placebo|placebo|liraglutide|liraglutide	Drug|Drug|Drug|Drug|Drug|Drug|Drug	diabetes mellitus|diabetes mellitus, type 2	Diabetes|Diabetes Mellitus, Type 2	Parallel Assignment	Interventional	Treatment	Randomized	To Compare the Effect of Liraglutide When Given Together With Metformin With the Effect of Metformin Given Alone and With the Effect of Glimepiride and Metformin Given Together	5	Estimated treatment difference, LS Mean	-0.28	0.8198	ANCOVA	-1.15	0.6	95		NA	All	1091	Completed	Phase 3
NCT00318461	4500933	8242509	Change in Glycosylated A1c (HbA1c) at Week 26	liraglutide|glimepiride|metformin	liraglutide|metformin|glimepiride|placebo|placebo|liraglutide|liraglutide	Drug|Drug|Drug|Drug|Drug|Drug|Drug	diabetes mellitus|diabetes mellitus, type 2	Diabetes|Diabetes Mellitus, Type 2	Parallel Assignment	Interventional	Treatment	Randomized	To Compare the Effect of Liraglutide When Given Together With Metformin With the Effect of Metformin Given Alone and With the Effect of Glimepiride and Metformin Given Together	5		NA	NA						NA	All	1091	Completed	Phase 3
NCT00318461	4500927	8242509	Change in Glycosylated A1c (HbA1c) at Week 26	liraglutide|glimepiride|metformin	liraglutide|metformin|glimepiride|placebo|placebo|liraglutide|liraglutide	Drug|Drug|Drug|Drug|Drug|Drug|Drug	diabetes mellitus|diabetes mellitus, type 2	Diabetes|Diabetes Mellitus, Type 2	Parallel Assignment	Interventional	Treatment	Randomized	To Compare the Effect of Liraglutide When Given Together With Metformin With the Effect of Metformin Given Alone and With the Effect of Glimepiride and Metformin Given Together	5	Estimated treatment difference, LS Mean	-1.07	0.0001	ANCOVA	-1.28	-0.86	95		NA	All	1091	Completed	Phase 3
NCT00318461	4500932	8242509	Change in Glycosylated A1c (HbA1c) at Week 26	liraglutide|glimepiride|metformin	liraglutide|metformin|glimepiride|placebo|placebo|liraglutide|liraglutide	Drug|Drug|Drug|Drug|Drug|Drug|Drug	diabetes mellitus|diabetes mellitus, type 2	Diabetes|Diabetes Mellitus, Type 2	Parallel Assignment	Interventional	Treatment	Randomized	To Compare the Effect of Liraglutide When Given Together With Metformin With the Effect of Metformin Given Alone and With the Effect of Glimepiride and Metformin Given Together	5	Estimated treatment difference, LS Mean	-0.02	0.0001	ANCOVA	-0.19	0.15	95		NA	All	1091	Completed	Phase 3
NCT00318461	4500931	8242509	Change in Glycosylated A1c (HbA1c) at Week 26	liraglutide|glimepiride|metformin	liraglutide|metformin|glimepiride|placebo|placebo|liraglutide|liraglutide	Drug|Drug|Drug|Drug|Drug|Drug|Drug	diabetes mellitus|diabetes mellitus, type 2	Diabetes|Diabetes Mellitus, Type 2	Parallel Assignment	Interventional	Treatment	Randomized	To Compare the Effect of Liraglutide When Given Together With Metformin With the Effect of Metformin Given Alone and With the Effect of Glimepiride and Metformin Given Together	5	Estimated treatment difference, LS Mean	-1.06	0.0001	ANCOVA	-1.27	-0.85	95		NA	All	1091	Completed	Phase 3
NCT00318461	4500928	8242509	Change in Glycosylated A1c (HbA1c) at Week 26	liraglutide|glimepiride|metformin	liraglutide|metformin|glimepiride|placebo|placebo|liraglutide|liraglutide	Drug|Drug|Drug|Drug|Drug|Drug|Drug	diabetes mellitus|diabetes mellitus, type 2	Diabetes|Diabetes Mellitus, Type 2	Parallel Assignment	Interventional	Treatment	Randomized	To Compare the Effect of Liraglutide When Given Together With Metformin With the Effect of Metformin Given Alone and With the Effect of Glimepiride and Metformin Given Together	5	Estimated treatment difference, LS Mean	0.29	0.1026	ANCOVA	0.12	0.46	95		NA	All	1091	Completed	Phase 3
NCT00318461	4500929	8242509	Change in Glycosylated A1c (HbA1c) at Week 26	liraglutide|glimepiride|metformin	liraglutide|metformin|glimepiride|placebo|placebo|liraglutide|liraglutide	Drug|Drug|Drug|Drug|Drug|Drug|Drug	diabetes mellitus|diabetes mellitus, type 2	Diabetes|Diabetes Mellitus, Type 2	Parallel Assignment	Interventional	Treatment	Randomized	To Compare the Effect of Liraglutide When Given Together With Metformin With the Effect of Metformin Given Alone and With the Effect of Glimepiride and Metformin Given Together	5	Estimated treatment difference, LS Mean	-0.78	0.0001	ANCOVA	-0.99	-0.57	95		NA	All	1091	Completed	Phase 3
NCT00318461	4500930	8242509	Change in Glycosylated A1c (HbA1c) at Week 26	liraglutide|glimepiride|metformin	liraglutide|metformin|glimepiride|placebo|placebo|liraglutide|liraglutide	Drug|Drug|Drug|Drug|Drug|Drug|Drug	diabetes mellitus|diabetes mellitus, type 2	Diabetes|Diabetes Mellitus, Type 2	Parallel Assignment	Interventional	Treatment	Randomized	To Compare the Effect of Liraglutide When Given Together With Metformin With the Effect of Metformin Given Alone and With the Effect of Glimepiride and Metformin Given Together	5	Estimated treatment difference, LS Mean	0.01	0.0001	ANCOVA	-0.16	0.18	95		NA	All	1091	Completed	Phase 3
NCT00318591	4500855	8242488	Patient or Caregiver's Evaluation of Catheters - Overall Satisfaction	NA	SpeediCath|Conveen Uncoated	Device|Device	urinary tract infections|communicable diseases|infection	Urinary Tract Infections	Parallel Assignment	Interventional	Prevention	Randomized	Comparative Study of Intermittent Catheters and Occurrence of Urinary Tract Infections	2		NA	0.0074	ANOVA					NA	All	219	Completed	N/A
NCT00318591	4500856	8242489	Nurse Evaluation of Catheters - Overall Satisfaction	NA	SpeediCath|Conveen Uncoated	Device|Device	urinary tract infections|communicable diseases|infection	Urinary Tract Infections	Parallel Assignment	Interventional	Prevention	Randomized	Comparative Study of Intermittent Catheters and Occurrence of Urinary Tract Infections	2		NA	0.767	ANOVA					NA	All	219	Completed	N/A
NCT00318591	4500857	8242491	Occurrence of Symptomatic Urinary Tract Infections (UTIs)	NA	SpeediCath|Conveen Uncoated	Device|Device	urinary tract infections|communicable diseases|infection	Urinary Tract Infections	Parallel Assignment	Interventional	Prevention	Randomized	Comparative Study of Intermittent Catheters and Occurrence of Urinary Tract Infections	2	Hazard Ratio (HR)	1.502	0.0383	Kaplan-Meier	1.022	2.207	95		NA	All	219	Completed	N/A
NCT00319501	4500847	8242394	Mean Score on Physician Global Treatment Assessment During the Double-blind Period	diazepam	Placebo|Vanquix Auto-Injector (Diazepam Injection)	Drug|Drug	epilepsy|epilepsies, partial|epilepsy, complex partial|seizures|epilepsy, generalized	Epilepsies, Partial|Epilepsy|Epilepsy, Complex Partial|Epilepsy, Generalized|Seizures	Parallel Assignment	Interventional	Treatment	Randomized	Efficacy and Safety of Diazepam in the Management of Refractory Epilepsy in Selected Patients Who Require Intermittent Medical Intervention for Acute Repetitive Seizures.	2	Difference in least square means	0.79	0.045	ANOVA	0.02	1.56	95		NA	All	234	Completed	Phase 3
NCT00319501	4500848	8242395	Mean Score on Caregiver Global Treatment Assessment During the Double-blind Period	diazepam	Placebo|Vanquix Auto-Injector (Diazepam Injection)	Drug|Drug	epilepsy|epilepsies, partial|epilepsy, complex partial|seizures|epilepsy, generalized	Epilepsies, Partial|Epilepsy|Epilepsy, Complex Partial|Epilepsy, Generalized|Seizures	Parallel Assignment	Interventional	Treatment	Randomized	Efficacy and Safety of Diazepam in the Management of Refractory Epilepsy in Selected Patients Who Require Intermittent Medical Intervention for Acute Repetitive Seizures.	2	Difference in least square means	0.75	0.086	ANOVA	-0.11	1.61	95		NA	All	234	Completed	Phase 3
NCT00319501	4500849	8242396	Number of Participants Requiring Rescue Medical Care Other Than Rescue Medication or Emergency Department Visits During the Double-blind Period	diazepam	Placebo|Vanquix Auto-Injector (Diazepam Injection)	Drug|Drug	epilepsy|epilepsies, partial|epilepsy, complex partial|seizures|epilepsy, generalized	Epilepsies, Partial|Epilepsy|Epilepsy, Complex Partial|Epilepsy, Generalized|Seizures	Parallel Assignment	Interventional	Treatment	Randomized	Efficacy and Safety of Diazepam in the Management of Refractory Epilepsy in Selected Patients Who Require Intermittent Medical Intervention for Acute Repetitive Seizures.	2		NA	0.245	Fisher Exact					NA	All	234	Completed	Phase 3
NCT00319501	4500850	8242397	Number of Participants Requiring Emergency Department Visits During the Double-blind Period	diazepam	Placebo|Vanquix Auto-Injector (Diazepam Injection)	Drug|Drug	epilepsy|epilepsies, partial|epilepsy, complex partial|seizures|epilepsy, generalized	Epilepsies, Partial|Epilepsy|Epilepsy, Complex Partial|Epilepsy, Generalized|Seizures	Parallel Assignment	Interventional	Treatment	Randomized	Efficacy and Safety of Diazepam in the Management of Refractory Epilepsy in Selected Patients Who Require Intermittent Medical Intervention for Acute Repetitive Seizures.	2		NA	0.443	Fisher Exact					NA	All	234	Completed	Phase 3
NCT00319501	4500851	8242398	Number of Participants Requiring Rescue Medication During the Double-blind Period	diazepam	Placebo|Vanquix Auto-Injector (Diazepam Injection)	Drug|Drug	epilepsy|epilepsies, partial|epilepsy, complex partial|seizures|epilepsy, generalized	Epilepsies, Partial|Epilepsy|Epilepsy, Complex Partial|Epilepsy, Generalized|Seizures	Parallel Assignment	Interventional	Treatment	Randomized	Efficacy and Safety of Diazepam in the Management of Refractory Epilepsy in Selected Patients Who Require Intermittent Medical Intervention for Acute Repetitive Seizures.	2		NA	0.066	Fisher Exact					NA	All	234	Completed	Phase 3
NCT00319501	4500852	8242400	Time to Next Seizure or Rescue Medication During the Double-blind Period (Kaplan-Meier 50th Percentile)	diazepam	Placebo|Vanquix Auto-Injector (Diazepam Injection)	Drug|Drug	epilepsy|epilepsies, partial|epilepsy, complex partial|seizures|epilepsy, generalized	Epilepsies, Partial|Epilepsy|Epilepsy, Complex Partial|Epilepsy, Generalized|Seizures	Parallel Assignment	Interventional	Treatment	Randomized	Efficacy and Safety of Diazepam in the Management of Refractory Epilepsy in Selected Patients Who Require Intermittent Medical Intervention for Acute Repetitive Seizures.	2	Hazard Ratio (HR)	0.55	0.012	Cox Proportional Hazard	0.34	0.88	95		NA	All	234	Completed	Phase 3
NCT00319956	4500845	8242341	Incidence of Bronchopulmonary Dysplasia (BPD)	azithromycin	Azithromycin|Placebo	Drug|Drug	bronchopulmonary dysplasia	Bronchopulmonary Dysplasia	Parallel Assignment	Interventional	Prevention	Randomized	Trial II of Lung Protection With Azithromycin in the Preterm Infant	2		NA	0.2	Chi-squared					NA	All	220	Completed	Phase 2
NCT00319982	4500839	8242331	Impact of Diltiazem on Systolic Blood Pressure	diltiazem	Diltiazem|Placebo	Drug|Drug	cardiomyopathy, hypertrophic|cardiomyopathies|hypertrophy	Hypertrophic Cardiomyopathy	Parallel Assignment	Interventional	Treatment	Randomized	Treatment of Preclinical Hypertrophic Cardiomyopathy With Diltiazem	2		NA	0.15	Generalized estimating equation					NA	All	39	Completed	Phase 2/Phase 3
NCT00319982	4500840	8242332	Adherence to Study Medication	diltiazem	Diltiazem|Placebo	Drug|Drug	cardiomyopathy, hypertrophic|cardiomyopathies|hypertrophy	Hypertrophic Cardiomyopathy	Parallel Assignment	Interventional	Treatment	Randomized	Treatment of Preclinical Hypertrophic Cardiomyopathy With Diltiazem	2		NA	0.08	Wilcoxon (Mann-Whitney)					NA	All	39	Completed	Phase 2/Phase 3
NCT00319982	4500841	8242334	Left Ventricular Cavity Size	diltiazem	Diltiazem|Placebo	Drug|Drug	cardiomyopathy, hypertrophic|cardiomyopathies|hypertrophy	Hypertrophic Cardiomyopathy	Parallel Assignment	Interventional	Treatment	Randomized	Treatment of Preclinical Hypertrophic Cardiomyopathy With Diltiazem	2		NA	0.001	Generalized Estimating Equation					NA	All	39	Completed	Phase 2/Phase 3
NCT00319982	4500842	8242335	Impact of Diltiazem on Heart Rate	diltiazem	Diltiazem|Placebo	Drug|Drug	cardiomyopathy, hypertrophic|cardiomyopathies|hypertrophy	Hypertrophic Cardiomyopathy	Parallel Assignment	Interventional	Treatment	Randomized	Treatment of Preclinical Hypertrophic Cardiomyopathy With Diltiazem	2		NA	0.06	Generalized Estimating Equation					NA	All	39	Completed	Phase 2/Phase 3
NCT00319982	4500843	8242336	Safety and Tolerability of Diltiazem Treatment	diltiazem	Diltiazem|Placebo	Drug|Drug	cardiomyopathy, hypertrophic|cardiomyopathies|hypertrophy	Hypertrophic Cardiomyopathy	Parallel Assignment	Interventional	Treatment	Randomized	Treatment of Preclinical Hypertrophic Cardiomyopathy With Diltiazem	2		NA	0.99	Fisher Exact					NA	All	39	Completed	Phase 2/Phase 3
NCT00319982	4500844	8242337	Increase, Stability of, or Decrease in the Decline of Diastolic Function as Reflected by the Global Early Myocardial Relaxation (E') Velocity	diltiazem	Diltiazem|Placebo	Drug|Drug	cardiomyopathy, hypertrophic|cardiomyopathies|hypertrophy	Hypertrophic Cardiomyopathy	Parallel Assignment	Interventional	Treatment	Randomized	Treatment of Preclinical Hypertrophic Cardiomyopathy With Diltiazem	2		NA	0.75	Generalized estimating equation					NA	All	39	Completed	Phase 2/Phase 3
NCT00320216	4500829	8242318	Number of Participants Who Achieved Physician's Global Assessment (PGA) Score of Clear (1) or Excellent (2) at Week 12	ustekinumab	Ustekinumab|Placebo	Drug|Drug	psoriasis	Psoriasis	Parallel Assignment	Interventional	Treatment	Randomized	A Safety and Effectiveness Study of CNTO 1275 in Patients With Moderate to Severe Plaque-type Psoriasis	5		NA	0.001	Cochran-Mantel-Haenszel (CMH) chi square					NA	All	320	Completed	Phase 2
NCT00320216	4500830	8242318	Number of Participants Who Achieved Physician's Global Assessment (PGA) Score of Clear (1) or Excellent (2) at Week 12	ustekinumab	Ustekinumab|Placebo	Drug|Drug	psoriasis	Psoriasis	Parallel Assignment	Interventional	Treatment	Randomized	A Safety and Effectiveness Study of CNTO 1275 in Patients With Moderate to Severe Plaque-type Psoriasis	5		NA	0.001	Cochran-Mantel-Haenszel (CMH) chi square					NA	All	320	Completed	Phase 2
NCT00320216	4500828	8242318	Number of Participants Who Achieved Physician's Global Assessment (PGA) Score of Clear (1) or Excellent (2) at Week 12	ustekinumab	Ustekinumab|Placebo	Drug|Drug	psoriasis	Psoriasis	Parallel Assignment	Interventional	Treatment	Randomized	A Safety and Effectiveness Study of CNTO 1275 in Patients With Moderate to Severe Plaque-type Psoriasis	5		NA	0.001	Cochran-Mantel-Haenszel (CMH) chi square					NA	All	320	Completed	Phase 2
NCT00320216	4500827	8242318	Number of Participants Who Achieved Physician's Global Assessment (PGA) Score of Clear (1) or Excellent (2) at Week 12	ustekinumab	Ustekinumab|Placebo	Drug|Drug	psoriasis	Psoriasis	Parallel Assignment	Interventional	Treatment	Randomized	A Safety and Effectiveness Study of CNTO 1275 in Patients With Moderate to Severe Plaque-type Psoriasis	5		NA	0.001	Cochran-Mantel-Haenszel (CMH) chi square					NA	All	320	Completed	Phase 2
NCT00320216	4500831	8242319	Number of Participants Who Achieved Psoriasis Area and Severity Index (PASI) 75% Improvement at Week 12	ustekinumab	Ustekinumab|Placebo	Drug|Drug	psoriasis	Psoriasis	Parallel Assignment	Interventional	Treatment	Randomized	A Safety and Effectiveness Study of CNTO 1275 in Patients With Moderate to Severe Plaque-type Psoriasis	5		NA	0.01	Cochran-Mantel-Haenszel (CMH) chi square					NA	All	320	Completed	Phase 2
NCT00320216	4500833	8242319	Number of Participants Who Achieved Psoriasis Area and Severity Index (PASI) 75% Improvement at Week 12	ustekinumab	Ustekinumab|Placebo	Drug|Drug	psoriasis	Psoriasis	Parallel Assignment	Interventional	Treatment	Randomized	A Safety and Effectiveness Study of CNTO 1275 in Patients With Moderate to Severe Plaque-type Psoriasis	5		NA	0.001	Cochran-Mantel-Haenszel (CMH) chi square					NA	All	320	Completed	Phase 2
NCT00320216	4500834	8242319	Number of Participants Who Achieved Psoriasis Area and Severity Index (PASI) 75% Improvement at Week 12	ustekinumab	Ustekinumab|Placebo	Drug|Drug	psoriasis	Psoriasis	Parallel Assignment	Interventional	Treatment	Randomized	A Safety and Effectiveness Study of CNTO 1275 in Patients With Moderate to Severe Plaque-type Psoriasis	5		NA	0.001	Cochran-Mantel-Haenszel chi square test					NA	All	320	Completed	Phase 2
NCT00320216	4500832	8242319	Number of Participants Who Achieved Psoriasis Area and Severity Index (PASI) 75% Improvement at Week 12	ustekinumab	Ustekinumab|Placebo	Drug|Drug	psoriasis	Psoriasis	Parallel Assignment	Interventional	Treatment	Randomized	A Safety and Effectiveness Study of CNTO 1275 in Patients With Moderate to Severe Plaque-type Psoriasis	5		NA	0.001	Cochran-Mantel-Haenszel (CMH) chi square					NA	All	320	Completed	Phase 2
NCT00320242	4500823	8242312	Percentage Change in Falls	NA	1 mo baseline before visual cue	Device	parkinson disease	Parkinson's Disease	Parallel Assignment	Interventional	Treatment	Randomized	Laser Light Cues for Gait Freezing in Parkinson's Disease	2		NA	0.002	t-test, 2 sided					NA	All	32	Completed	N/A
NCT00320242	4500824	8242313	Mean Change in Number of Falls Without Versus With the Laserlight Visual Cue.	NA	1 mo baseline before visual cue	Device	parkinson disease	Parkinson's Disease	Parallel Assignment	Interventional	Treatment	Randomized	Laser Light Cues for Gait Freezing in Parkinson's Disease	2	Mean Difference (Net)	1.11	0.02	Wilcoxon (Mann-Whitney)				Standard Deviation	1.31	All	32	Completed	N/A
NCT00320242	4500825	8242314	Mean Change in Time to Perform the Timed Gait Test With vs Without the Laser Feature	NA	1 mo baseline before visual cue	Device	parkinson disease	Parkinson's Disease	Parallel Assignment	Interventional	Treatment	Randomized	Laser Light Cues for Gait Freezing in Parkinson's Disease	2	Mean Difference (Final Values)	50	0.005	t-test, 2 sided	23.9	76.1	95	Standard Error of the Mean	11.7	All	32	Completed	N/A
NCT00320242	4500826	8242315	Mean Change From Baseline (Visit 1 Until Visit 2) to Endpoint (After Visit 2 Until Visit 3) in the Freezing of Gait Questionnaire Score.	NA	1 mo baseline before visual cue	Device	parkinson disease	Parkinson's Disease	Parallel Assignment	Interventional	Treatment	Randomized	Laser Light Cues for Gait Freezing in Parkinson's Disease	2	Mean Difference (Final Values)	1.25	0.0152	t-test, 2 sided	0.26	2.23	95	Standard Error of the Mean	0.48	All	32	Completed	N/A
NCT00320281	4500822	8242299	Numerical Rating Scale-NRS	botulinum toxins, type a|botulinum toxins|abobotulinumtoxina	botulinum toxin A|placebo	Drug|Other	shoulder pain|wounds and injuries|spinal cord injuries	Pain|Spinal Cord Injury	Parallel Assignment	Interventional	Treatment	Randomized	Investigating Botulinum Toxin A to Treat Acute Neck/Upper Shoulder Pain Following a New Spinal Cord Injury.	2		NA	0.432	ANCOVA					NA	All	19	Completed	Phase 4
NCT00320385	4500792	8242281	Clinical Benefit Response (CBR)	trastuzumab|lapatinib	Lapatinib|Trastuzumab	Drug|Biological	breast neoplasms	Neoplasms, Breast	Parallel Assignment	Interventional	Treatment	Randomized	Lapatinib In Combination With Trastuzumab Versus Lapatinib Monotherapy In Subjects With HER2-positive Metastatic Breast Cancer	2	Odds Ratio (OR)	2.2	0.01	Fisher Exact	1.2	4.5	95		NA	Female	296	Completed	Phase 3
NCT00320385	4500793	8242282	Overall Tumor Response (OR)	trastuzumab|lapatinib	Lapatinib|Trastuzumab	Drug|Biological	breast neoplasms	Neoplasms, Breast	Parallel Assignment	Interventional	Treatment	Randomized	Lapatinib In Combination With Trastuzumab Versus Lapatinib Monotherapy In Subjects With HER2-positive Metastatic Breast Cancer	2	Odds Ratio (OR)	1.5	0.46	Fisher Exact	0.6	3.9	95		NA	Female	296	Completed	Phase 3
NCT00320385	4500794	8242283	Overall Survival (OS)	trastuzumab|lapatinib	Lapatinib|Trastuzumab	Drug|Biological	breast neoplasms	Neoplasms, Breast	Parallel Assignment	Interventional	Treatment	Randomized	Lapatinib In Combination With Trastuzumab Versus Lapatinib Monotherapy In Subjects With HER2-positive Metastatic Breast Cancer	2	Hazard Ratio (HR)	0.75	0.106	Log Rank	0.53	1.07	95		NA	Female	296	Completed	Phase 3
NCT00320385	4500795	8242284	Progression-Free Survival (PFS)	trastuzumab|lapatinib	Lapatinib|Trastuzumab	Drug|Biological	breast neoplasms	Neoplasms, Breast	Parallel Assignment	Interventional	Treatment	Randomized	Lapatinib In Combination With Trastuzumab Versus Lapatinib Monotherapy In Subjects With HER2-positive Metastatic Breast Cancer	2	Hazard Ratio (HR)	0.73	0.008	Log Rank	0.57	0.93	95		NA	Female	296	Completed	Phase 3
NCT00320489	4500747	8242211	Participants Discontinuing Because of an Adverse Event (AE) or Death	olanzapine	olanzapine|olanzapine pamoate depot	Drug|Drug	schizophrenia	Schizophrenia	Parallel Assignment	Interventional	Treatment	Randomized	Olanzapine Pamoate Depot Versus Oral Olanzapine on Treatment Outcomes in Outpatients With Schizophrenia	2		NA	0.885	Fisher Exact					NA	All	524	Completed	Phase 3
NCT00320489	4500749	8242212	Participants With Treatment-Emergent High Alanine Transaminase (ALT), Aspartate Transaminase (AST), and Total Bilirubin	olanzapine	olanzapine|olanzapine pamoate depot	Drug|Drug	schizophrenia	Schizophrenia	Parallel Assignment	Interventional	Treatment	Randomized	Olanzapine Pamoate Depot Versus Oral Olanzapine on Treatment Outcomes in Outpatients With Schizophrenia	2		NA	0.723	Fisher Exact					NA	All	524	Completed	Phase 3
NCT00320489	4500748	8242212	Participants With Treatment-Emergent High Alanine Transaminase (ALT), Aspartate Transaminase (AST), and Total Bilirubin	olanzapine	olanzapine|olanzapine pamoate depot	Drug|Drug	schizophrenia	Schizophrenia	Parallel Assignment	Interventional	Treatment	Randomized	Olanzapine Pamoate Depot Versus Oral Olanzapine on Treatment Outcomes in Outpatients With Schizophrenia	2		NA	0.247	Fisher Exact					NA	All	524	Completed	Phase 3
NCT00320489	4500750	8242212	Participants With Treatment-Emergent High Alanine Transaminase (ALT), Aspartate Transaminase (AST), and Total Bilirubin	olanzapine	olanzapine|olanzapine pamoate depot	Drug|Drug	schizophrenia	Schizophrenia	Parallel Assignment	Interventional	Treatment	Randomized	Olanzapine Pamoate Depot Versus Oral Olanzapine on Treatment Outcomes in Outpatients With Schizophrenia	2		NA	0.834	Fisher Exact					NA	All	524	Completed	Phase 3
NCT00320489	4500751	8242213	Participants With Treatment-Emergent Abnormal High Prolactin at 104 Weeks	olanzapine	olanzapine|olanzapine pamoate depot	Drug|Drug	schizophrenia	Schizophrenia	Parallel Assignment	Interventional	Treatment	Randomized	Olanzapine Pamoate Depot Versus Oral Olanzapine on Treatment Outcomes in Outpatients With Schizophrenia	2		NA	0.835	Fisher Exact					NA	All	524	Completed	Phase 3
NCT00320489	4500753	8242214	Participants With Normal to High Fasting Glucose, Fasting Total Cholesterol, and Fasting Triglycerides	olanzapine	olanzapine|olanzapine pamoate depot	Drug|Drug	schizophrenia	Schizophrenia	Parallel Assignment	Interventional	Treatment	Randomized	Olanzapine Pamoate Depot Versus Oral Olanzapine on Treatment Outcomes in Outpatients With Schizophrenia	2		NA	0.688	Fisher Exact					NA	All	524	Completed	Phase 3
NCT00320489	4500752	8242214	Participants With Normal to High Fasting Glucose, Fasting Total Cholesterol, and Fasting Triglycerides	olanzapine	olanzapine|olanzapine pamoate depot	Drug|Drug	schizophrenia	Schizophrenia	Parallel Assignment	Interventional	Treatment	Randomized	Olanzapine Pamoate Depot Versus Oral Olanzapine on Treatment Outcomes in Outpatients With Schizophrenia	2		NA	0.908	Fisher Exact					NA	All	524	Completed	Phase 3
NCT00320489	4500754	8242214	Participants With Normal to High Fasting Glucose, Fasting Total Cholesterol, and Fasting Triglycerides	olanzapine	olanzapine|olanzapine pamoate depot	Drug|Drug	schizophrenia	Schizophrenia	Parallel Assignment	Interventional	Treatment	Randomized	Olanzapine Pamoate Depot Versus Oral Olanzapine on Treatment Outcomes in Outpatients With Schizophrenia	2		NA	0.258	Fisher Exact					NA	All	524	Completed	Phase 3
NCT00320489	4500755	8242215	Participants With Potentially Clinically Significant (PCS) Weight Gain at 104 Weeks	olanzapine	olanzapine|olanzapine pamoate depot	Drug|Drug	schizophrenia	Schizophrenia	Parallel Assignment	Interventional	Treatment	Randomized	Olanzapine Pamoate Depot Versus Oral Olanzapine on Treatment Outcomes in Outpatients With Schizophrenia	2		NA	0.53	Fisher Exact					NA	All	524	Completed	Phase 3
NCT00320489	4500756	8242216	Change From Baseline in Weight at 104 Weeks	olanzapine	olanzapine|olanzapine pamoate depot	Drug|Drug	schizophrenia	Schizophrenia	Parallel Assignment	Interventional	Treatment	Randomized	Olanzapine Pamoate Depot Versus Oral Olanzapine on Treatment Outcomes in Outpatients With Schizophrenia	2		NA	0.777	ANCOVA					NA	All	524	Completed	Phase 3
NCT00320489	4500757	8242218	Change From Baseline in Brief Psychiatric Rating Scale (BPRS) Total Score at 104 Weeks	olanzapine	olanzapine|olanzapine pamoate depot	Drug|Drug	schizophrenia	Schizophrenia	Parallel Assignment	Interventional	Treatment	Randomized	Olanzapine Pamoate Depot Versus Oral Olanzapine on Treatment Outcomes in Outpatients With Schizophrenia	2		NA	0.952	ANCOVA					NA	All	524	Completed	Phase 3
NCT00320489	4500758	8242219	Number of Participants Experiencing Relapse	olanzapine	olanzapine|olanzapine pamoate depot	Drug|Drug	schizophrenia	Schizophrenia	Parallel Assignment	Interventional	Treatment	Randomized	Olanzapine Pamoate Depot Versus Oral Olanzapine on Treatment Outcomes in Outpatients With Schizophrenia	2		NA	0.659	Fisher Exact					NA	All	524	Completed	Phase 3
NCT00320489	4500759	8242220	Median Time to Relapse	olanzapine	olanzapine|olanzapine pamoate depot	Drug|Drug	schizophrenia	Schizophrenia	Parallel Assignment	Interventional	Treatment	Randomized	Olanzapine Pamoate Depot Versus Oral Olanzapine on Treatment Outcomes in Outpatients With Schizophrenia	2		NA	0.585	Log Rank					NA	All	524	Completed	Phase 3
NCT00320489	4500761	8242221	Change From Baseline in Positive and Negative Syndrome Scale (PANSS) Total and Subscale Scores at 104 Weeks	olanzapine	olanzapine|olanzapine pamoate depot	Drug|Drug	schizophrenia	Schizophrenia	Parallel Assignment	Interventional	Treatment	Randomized	Olanzapine Pamoate Depot Versus Oral Olanzapine on Treatment Outcomes in Outpatients With Schizophrenia	2		NA	0.692	ANCOVA					NA	All	524	Completed	Phase 3
NCT00320489	4500763	8242221	Change From Baseline in Positive and Negative Syndrome Scale (PANSS) Total and Subscale Scores at 104 Weeks	olanzapine	olanzapine|olanzapine pamoate depot	Drug|Drug	schizophrenia	Schizophrenia	Parallel Assignment	Interventional	Treatment	Randomized	Olanzapine Pamoate Depot Versus Oral Olanzapine on Treatment Outcomes in Outpatients With Schizophrenia	2		NA	0.834	ANCOVA					NA	All	524	Completed	Phase 3
NCT00320489	4500762	8242221	Change From Baseline in Positive and Negative Syndrome Scale (PANSS) Total and Subscale Scores at 104 Weeks	olanzapine	olanzapine|olanzapine pamoate depot	Drug|Drug	schizophrenia	Schizophrenia	Parallel Assignment	Interventional	Treatment	Randomized	Olanzapine Pamoate Depot Versus Oral Olanzapine on Treatment Outcomes in Outpatients With Schizophrenia	2		NA	0.871	ANCOVA					NA	All	524	Completed	Phase 3
NCT00320489	4500760	8242221	Change From Baseline in Positive and Negative Syndrome Scale (PANSS) Total and Subscale Scores at 104 Weeks	olanzapine	olanzapine|olanzapine pamoate depot	Drug|Drug	schizophrenia	Schizophrenia	Parallel Assignment	Interventional	Treatment	Randomized	Olanzapine Pamoate Depot Versus Oral Olanzapine on Treatment Outcomes in Outpatients With Schizophrenia	2		NA	0.893	ANCOVA					NA	All	524	Completed	Phase 3
NCT00320489	4500764	8242222	Change From Baseline in Clinical Global Impression - Severity of Illness (CGI-S) Scale Scores at 104 Weeks	olanzapine	olanzapine|olanzapine pamoate depot	Drug|Drug	schizophrenia	Schizophrenia	Parallel Assignment	Interventional	Treatment	Randomized	Olanzapine Pamoate Depot Versus Oral Olanzapine on Treatment Outcomes in Outpatients With Schizophrenia	2		NA	0.282	ANCOVA					NA	All	524	Completed	Phase 3
NCT00320489	4500765	8242223	Number of Participants With All-Cause Discontinuations (Excluding Sponsor Decision)	olanzapine	olanzapine|olanzapine pamoate depot	Drug|Drug	schizophrenia	Schizophrenia	Parallel Assignment	Interventional	Treatment	Randomized	Olanzapine Pamoate Depot Versus Oral Olanzapine on Treatment Outcomes in Outpatients With Schizophrenia	2		NA	0.6	Fisher Exact					NA	All	524	Completed	Phase 3
NCT00320489	4500766	8242224	Patient Attitude Toward Treatment Using the Drug Attitude Inventory (DAI) Scale Total Score at 104 Weeks	olanzapine	olanzapine|olanzapine pamoate depot	Drug|Drug	schizophrenia	Schizophrenia	Parallel Assignment	Interventional	Treatment	Randomized	Olanzapine Pamoate Depot Versus Oral Olanzapine on Treatment Outcomes in Outpatients With Schizophrenia	2		NA	0.854	ANCOVA					NA	All	524	Completed	Phase 3
NCT00320489	4500767	8242225	Patient Satisfaction With Medication Questionnaire-Modified (PSMQ) at 104 Weeks (All Items)	olanzapine	olanzapine|olanzapine pamoate depot	Drug|Drug	schizophrenia	Schizophrenia	Parallel Assignment	Interventional	Treatment	Randomized	Olanzapine Pamoate Depot Versus Oral Olanzapine on Treatment Outcomes in Outpatients With Schizophrenia	2		NA	0.492	ANCOVA					NA	All	524	Completed	Phase 3
NCT00320489	4500769	8242225	Patient Satisfaction With Medication Questionnaire-Modified (PSMQ) at 104 Weeks (All Items)	olanzapine	olanzapine|olanzapine pamoate depot	Drug|Drug	schizophrenia	Schizophrenia	Parallel Assignment	Interventional	Treatment	Randomized	Olanzapine Pamoate Depot Versus Oral Olanzapine on Treatment Outcomes in Outpatients With Schizophrenia	2		NA	0.6	ANCOVA					NA	All	524	Completed	Phase 3
NCT00320489	4500768	8242225	Patient Satisfaction With Medication Questionnaire-Modified (PSMQ) at 104 Weeks (All Items)	olanzapine	olanzapine|olanzapine pamoate depot	Drug|Drug	schizophrenia	Schizophrenia	Parallel Assignment	Interventional	Treatment	Randomized	Olanzapine Pamoate Depot Versus Oral Olanzapine on Treatment Outcomes in Outpatients With Schizophrenia	2		NA	0.258	ANCOVA					NA	All	524	Completed	Phase 3
NCT00320489	4500770	8242226	Change From Baseline in Schizophrenia Objective Functioning Instrument (SOFI) Global Score at 104 Weeks	olanzapine	olanzapine|olanzapine pamoate depot	Drug|Drug	schizophrenia	Schizophrenia	Parallel Assignment	Interventional	Treatment	Randomized	Olanzapine Pamoate Depot Versus Oral Olanzapine on Treatment Outcomes in Outpatients With Schizophrenia	2		NA	0.681	ANCOVA					NA	All	524	Completed	Phase 3
NCT00320489	4500771	8242227	Change From Baseline in Working Alliance Inventory (WAI) Total Score at 104 Weeks	olanzapine	olanzapine|olanzapine pamoate depot	Drug|Drug	schizophrenia	Schizophrenia	Parallel Assignment	Interventional	Treatment	Randomized	Olanzapine Pamoate Depot Versus Oral Olanzapine on Treatment Outcomes in Outpatients With Schizophrenia	2		NA	0.371	ANCOVA					NA	All	524	Completed	Phase 3
NCT00320489	4500773	8242228	Change From Baseline in Scale to Assess Unawareness of Mental Disorder (SUMD) Total Score at 104 Weeks	olanzapine	olanzapine|olanzapine pamoate depot	Drug|Drug	schizophrenia	Schizophrenia	Parallel Assignment	Interventional	Treatment	Randomized	Olanzapine Pamoate Depot Versus Oral Olanzapine on Treatment Outcomes in Outpatients With Schizophrenia	2		NA	0.583	ANCOVA					NA	All	524	Completed	Phase 3
NCT00320489	4500772	8242228	Change From Baseline in Scale to Assess Unawareness of Mental Disorder (SUMD) Total Score at 104 Weeks	olanzapine	olanzapine|olanzapine pamoate depot	Drug|Drug	schizophrenia	Schizophrenia	Parallel Assignment	Interventional	Treatment	Randomized	Olanzapine Pamoate Depot Versus Oral Olanzapine on Treatment Outcomes in Outpatients With Schizophrenia	2		NA	0.747	ANCOVA					NA	All	524	Completed	Phase 3
NCT00320489	4500774	8242229	Number of Hospitalization Days	olanzapine	olanzapine|olanzapine pamoate depot	Drug|Drug	schizophrenia	Schizophrenia	Parallel Assignment	Interventional	Treatment	Randomized	Olanzapine Pamoate Depot Versus Oral Olanzapine on Treatment Outcomes in Outpatients With Schizophrenia	2		NA	0.02	ANOVA					NA	All	524	Completed	Phase 3
NCT00320489	4500775	8242232	Change From Baseline in Burden Assessment Scale (BAS) Total Score at 104 Weeks	olanzapine	olanzapine|olanzapine pamoate depot	Drug|Drug	schizophrenia	Schizophrenia	Parallel Assignment	Interventional	Treatment	Randomized	Olanzapine Pamoate Depot Versus Oral Olanzapine on Treatment Outcomes in Outpatients With Schizophrenia	2		NA	0.581	ANCOVA					NA	All	524	Completed	Phase 3
NCT00320489	4500776	8242233	Change From Baseline in Overall Health Status Assessment Using the EuroQol: 5 Dimensions Questionnaire (EQ-5D) at 104 Weeks	olanzapine	olanzapine|olanzapine pamoate depot	Drug|Drug	schizophrenia	Schizophrenia	Parallel Assignment	Interventional	Treatment	Randomized	Olanzapine Pamoate Depot Versus Oral Olanzapine on Treatment Outcomes in Outpatients With Schizophrenia	2		NA	0.465	ANCOVA					NA	All	524	Completed	Phase 3
NCT00320489	4500778	8242234	Change From Baseline in 36-Item Short Form Health Survey (SF-36) at 104 Weeks, All Domains and Summary Scores	olanzapine	olanzapine|olanzapine pamoate depot	Drug|Drug	schizophrenia	Schizophrenia	Parallel Assignment	Interventional	Treatment	Randomized	Olanzapine Pamoate Depot Versus Oral Olanzapine on Treatment Outcomes in Outpatients With Schizophrenia	2		NA	0.775	ANCOVA					NA	All	524	Completed	Phase 3
NCT00320489	4500780	8242234	Change From Baseline in 36-Item Short Form Health Survey (SF-36) at 104 Weeks, All Domains and Summary Scores	olanzapine	olanzapine|olanzapine pamoate depot	Drug|Drug	schizophrenia	Schizophrenia	Parallel Assignment	Interventional	Treatment	Randomized	Olanzapine Pamoate Depot Versus Oral Olanzapine on Treatment Outcomes in Outpatients With Schizophrenia	2		NA	0.594	ANCOVA					NA	All	524	Completed	Phase 3
NCT00320489	4500784	8242234	Change From Baseline in 36-Item Short Form Health Survey (SF-36) at 104 Weeks, All Domains and Summary Scores	olanzapine	olanzapine|olanzapine pamoate depot	Drug|Drug	schizophrenia	Schizophrenia	Parallel Assignment	Interventional	Treatment	Randomized	Olanzapine Pamoate Depot Versus Oral Olanzapine on Treatment Outcomes in Outpatients With Schizophrenia	2		NA	0.64	ANCOVA					NA	All	524	Completed	Phase 3
NCT00320489	4500785	8242234	Change From Baseline in 36-Item Short Form Health Survey (SF-36) at 104 Weeks, All Domains and Summary Scores	olanzapine	olanzapine|olanzapine pamoate depot	Drug|Drug	schizophrenia	Schizophrenia	Parallel Assignment	Interventional	Treatment	Randomized	Olanzapine Pamoate Depot Versus Oral Olanzapine on Treatment Outcomes in Outpatients With Schizophrenia	2		NA	0.653	ANCOVA					NA	All	524	Completed	Phase 3
NCT00320489	4500783	8242234	Change From Baseline in 36-Item Short Form Health Survey (SF-36) at 104 Weeks, All Domains and Summary Scores	olanzapine	olanzapine|olanzapine pamoate depot	Drug|Drug	schizophrenia	Schizophrenia	Parallel Assignment	Interventional	Treatment	Randomized	Olanzapine Pamoate Depot Versus Oral Olanzapine on Treatment Outcomes in Outpatients With Schizophrenia	2		NA	0.454	ANCOVA					NA	All	524	Completed	Phase 3
NCT00320489	4500779	8242234	Change From Baseline in 36-Item Short Form Health Survey (SF-36) at 104 Weeks, All Domains and Summary Scores	olanzapine	olanzapine|olanzapine pamoate depot	Drug|Drug	schizophrenia	Schizophrenia	Parallel Assignment	Interventional	Treatment	Randomized	Olanzapine Pamoate Depot Versus Oral Olanzapine on Treatment Outcomes in Outpatients With Schizophrenia	2		NA	0.256	ANCOVA					NA	All	524	Completed	Phase 3
NCT00320489	4500782	8242234	Change From Baseline in 36-Item Short Form Health Survey (SF-36) at 104 Weeks, All Domains and Summary Scores	olanzapine	olanzapine|olanzapine pamoate depot	Drug|Drug	schizophrenia	Schizophrenia	Parallel Assignment	Interventional	Treatment	Randomized	Olanzapine Pamoate Depot Versus Oral Olanzapine on Treatment Outcomes in Outpatients With Schizophrenia	2		NA	0.135	ANCOVA					NA	All	524	Completed	Phase 3
NCT00320489	4500777	8242234	Change From Baseline in 36-Item Short Form Health Survey (SF-36) at 104 Weeks, All Domains and Summary Scores	olanzapine	olanzapine|olanzapine pamoate depot	Drug|Drug	schizophrenia	Schizophrenia	Parallel Assignment	Interventional	Treatment	Randomized	Olanzapine Pamoate Depot Versus Oral Olanzapine on Treatment Outcomes in Outpatients With Schizophrenia	2		NA	0.781	ANCOVA					NA	All	524	Completed	Phase 3
NCT00320489	4500781	8242234	Change From Baseline in 36-Item Short Form Health Survey (SF-36) at 104 Weeks, All Domains and Summary Scores	olanzapine	olanzapine|olanzapine pamoate depot	Drug|Drug	schizophrenia	Schizophrenia	Parallel Assignment	Interventional	Treatment	Randomized	Olanzapine Pamoate Depot Versus Oral Olanzapine on Treatment Outcomes in Outpatients With Schizophrenia	2		NA	0.229	ANCOVA					NA	All	524	Completed	Phase 3
NCT00320489	4500786	8242234	Change From Baseline in 36-Item Short Form Health Survey (SF-36) at 104 Weeks, All Domains and Summary Scores	olanzapine	olanzapine|olanzapine pamoate depot	Drug|Drug	schizophrenia	Schizophrenia	Parallel Assignment	Interventional	Treatment	Randomized	Olanzapine Pamoate Depot Versus Oral Olanzapine on Treatment Outcomes in Outpatients With Schizophrenia	2		NA	0.744	ANCOVA					NA	All	524	Completed	Phase 3
NCT00320489	4500787	8242235	Change From Baseline in Heinrich-Carpenter Quality of Life in Schizophrenia Scale (QLS) Total Score at 104 Weeks	olanzapine	olanzapine|olanzapine pamoate depot	Drug|Drug	schizophrenia	Schizophrenia	Parallel Assignment	Interventional	Treatment	Randomized	Olanzapine Pamoate Depot Versus Oral Olanzapine on Treatment Outcomes in Outpatients With Schizophrenia	2		NA	0.649	ANCOVA					NA	All	524	Completed	Phase 3
NCT00320489	4500788	8242236	Median Time to Discontinuation for Any Reason (Excluding Sponsor Decision)	olanzapine	olanzapine|olanzapine pamoate depot	Drug|Drug	schizophrenia	Schizophrenia	Parallel Assignment	Interventional	Treatment	Randomized	Olanzapine Pamoate Depot Versus Oral Olanzapine on Treatment Outcomes in Outpatients With Schizophrenia	2		NA	0.612	Log Rank					NA	All	524	Completed	Phase 3
NCT00320541	4500737	8242187	Trial Outcome Index-Breast (TOI-B): Change From Baseline to End of Therapy	gemcitabine|paclitaxel|bevacizumab	gemcitabine|paclitaxel|bevacizumab	Drug|Drug|Drug	breast neoplasms	Breast Cancer	Parallel Assignment	Interventional	Treatment	Randomized	A Trial of Paclitaxel and Bevacizumab vs. Gemcitabine, Paclitaxel, and Bevacizumab in Advanced Breast Cancer	2		NA	0.036	ANCOVA					NA	Female	187	Completed	Phase 2
NCT00320541	4500738	8242188	Breast Cancer Subscale (BCS): Change From Baseline to End of Therapy	gemcitabine|paclitaxel|bevacizumab	gemcitabine|paclitaxel|bevacizumab	Drug|Drug|Drug	breast neoplasms	Breast Cancer	Parallel Assignment	Interventional	Treatment	Randomized	A Trial of Paclitaxel and Bevacizumab vs. Gemcitabine, Paclitaxel, and Bevacizumab in Advanced Breast Cancer	2		NA	0.067	ANCOVA					NA	Female	187	Completed	Phase 2
NCT00320541	4500739	8242189	Functional Well Being (FWB) Subscale: Change From Baseline to End of Therapy	gemcitabine|paclitaxel|bevacizumab	gemcitabine|paclitaxel|bevacizumab	Drug|Drug|Drug	breast neoplasms	Breast Cancer	Parallel Assignment	Interventional	Treatment	Randomized	A Trial of Paclitaxel and Bevacizumab vs. Gemcitabine, Paclitaxel, and Bevacizumab in Advanced Breast Cancer	2		NA	0.004	ANCOVA					NA	Female	187	Completed	Phase 2
NCT00320541	4500740	8242190	Emotional Well Being (EWB) Subscale: Change From Baseline to End of Therapy	gemcitabine|paclitaxel|bevacizumab	gemcitabine|paclitaxel|bevacizumab	Drug|Drug|Drug	breast neoplasms	Breast Cancer	Parallel Assignment	Interventional	Treatment	Randomized	A Trial of Paclitaxel and Bevacizumab vs. Gemcitabine, Paclitaxel, and Bevacizumab in Advanced Breast Cancer	2		NA	0.002	ANCOVA					NA	Female	187	Completed	Phase 2
NCT00320541	4500741	8242191	Social/Family Well Being (SFWB) Subscale: Change From Baseline to End of Therapy	gemcitabine|paclitaxel|bevacizumab	gemcitabine|paclitaxel|bevacizumab	Drug|Drug|Drug	breast neoplasms	Breast Cancer	Parallel Assignment	Interventional	Treatment	Randomized	A Trial of Paclitaxel and Bevacizumab vs. Gemcitabine, Paclitaxel, and Bevacizumab in Advanced Breast Cancer	2		NA	0.023	ANCOVA					NA	Female	187	Completed	Phase 2
NCT00320541	4500742	8242192	Physical Well Being (PWB) Subscale: Change From Baseline to End of Therapy	gemcitabine|paclitaxel|bevacizumab	gemcitabine|paclitaxel|bevacizumab	Drug|Drug|Drug	breast neoplasms	Breast Cancer	Parallel Assignment	Interventional	Treatment	Randomized	A Trial of Paclitaxel and Bevacizumab vs. Gemcitabine, Paclitaxel, and Bevacizumab in Advanced Breast Cancer	2		NA	0.119	ANCOVA					NA	Female	187	Completed	Phase 2
NCT00320541	4500743	8242193	Total Functional Assessment of Cancer Therapy -Breast (FACT-B): Change From Baseline to End of Therapy	gemcitabine|paclitaxel|bevacizumab	gemcitabine|paclitaxel|bevacizumab	Drug|Drug|Drug	breast neoplasms	Breast Cancer	Parallel Assignment	Interventional	Treatment	Randomized	A Trial of Paclitaxel and Bevacizumab vs. Gemcitabine, Paclitaxel, and Bevacizumab in Advanced Breast Cancer	2		NA	0.01	ANCOVA					NA	Female	187	Completed	Phase 2
NCT00320541	4500744	8242194	Overall Survival	gemcitabine|paclitaxel|bevacizumab	gemcitabine|paclitaxel|bevacizumab	Drug|Drug|Drug	breast neoplasms	Breast Cancer	Parallel Assignment	Interventional	Treatment	Randomized	A Trial of Paclitaxel and Bevacizumab vs. Gemcitabine, Paclitaxel, and Bevacizumab in Advanced Breast Cancer	2		NA	0.475	Log Rank					NA	Female	187	Completed	Phase 2
NCT00320541	4500745	8242195	Progression-free Survival (PFS)	gemcitabine|paclitaxel|bevacizumab	gemcitabine|paclitaxel|bevacizumab	Drug|Drug|Drug	breast neoplasms	Breast Cancer	Parallel Assignment	Interventional	Treatment	Randomized	A Trial of Paclitaxel and Bevacizumab vs. Gemcitabine, Paclitaxel, and Bevacizumab in Advanced Breast Cancer	2		NA	0.247	Log Rank					NA	Female	187	Completed	Phase 2
NCT00320541	4500746	8242196	Overall Response Rate (ORR)	gemcitabine|paclitaxel|bevacizumab	gemcitabine|paclitaxel|bevacizumab	Drug|Drug|Drug	breast neoplasms	Breast Cancer	Parallel Assignment	Interventional	Treatment	Randomized	A Trial of Paclitaxel and Bevacizumab vs. Gemcitabine, Paclitaxel, and Bevacizumab in Advanced Breast Cancer	2		NA	0.117	Fisher Exact					NA	Female	187	Completed	Phase 2
NCT00320593	4500733	8242179	Mean Change in Spherical Equivalent Refractive Error From Baseline to 2 Years	NA	Progressive Addition Lenses (PALs)|Single Vision Lenses (SVLs)	Device|Device	myopia	Myopia	Parallel Assignment	Interventional	Treatment	Randomized	Correction of Myopia Evaluation Trial 2	2	Mean Difference (Net)	0.23	NA		0.02	0.45	95		NA	All	118	Completed	Phase 3
NCT00320593	4500734	8242180	Mean Change in Spherical Equivalent Refractive Error From Baseline to 1 Year	NA	Progressive Addition Lenses (PALs)|Single Vision Lenses (SVLs)	Device|Device	myopia	Myopia	Parallel Assignment	Interventional	Treatment	Randomized	Correction of Myopia Evaluation Trial 2	2	Mean Difference (Net)	0.14	NA		-0.005	0.28	95		NA	All	118	Completed	Phase 3
NCT00320593	4500736	8242183	Mean Change in Spherical Equivalent Refractive Error From Baseline to 3 Years	NA	Progressive Addition Lenses (PALs)|Single Vision Lenses (SVLs)	Device|Device	myopia	Myopia	Parallel Assignment	Interventional	Treatment	Randomized	Correction of Myopia Evaluation Trial 2	2	Mean Difference (Net)	0.28	NA		0.01	0.55	95		NA	All	118	Completed	Phase 3
NCT00320593	4500735	8242183	Mean Change in Spherical Equivalent Refractive Error From Baseline to 3 Years	NA	Progressive Addition Lenses (PALs)|Single Vision Lenses (SVLs)	Device|Device	myopia	Myopia	Parallel Assignment	Interventional	Treatment	Randomized	Correction of Myopia Evaluation Trial 2	2	Mean Difference (Net)	0.27	NA		0.02	0.53	95		NA	All	118	Completed	Phase 3
NCT00320671	4500730	8242166	Percentage of Participants That Responded to Treatment	aripiprazole|risperidone	Aripiprazole|Risperidone	Drug|Drug	schizophrenia	Schizophrenia	Parallel Assignment	Interventional	Treatment	Randomized	Comparison of Aripiprazole and Risperidone for the Treatment of People With First-Episode Psychosis	2	Cumulative Response Rates	56.8	0.61	Log Rank	43.9	69.9	95		NA	All	198	Completed	Phase 4
NCT00320671	4500729	8242166	Percentage of Participants That Responded to Treatment	aripiprazole|risperidone	Aripiprazole|Risperidone	Drug|Drug	schizophrenia	Schizophrenia	Parallel Assignment	Interventional	Treatment	Randomized	Comparison of Aripiprazole and Risperidone for the Treatment of People With First-Episode Psychosis	2	Cumulative Response Rates	62.8	0.61	Log Rank	50.8	74.8	95		NA	All	198	Completed	Phase 4
NCT00321464	4500724	8242134	Time to First and Subsequent On-Study Skeletal-Related Event	denosumab|zoledronic acid	Denosumab|Zoledronic Acid	Biological|Drug	neoplasms, second primary|bone neoplasms|neoplasm metastasis|bone marrow diseases	Bone Metastases	Parallel Assignment	Interventional	Supportive Care	Randomized	A Study Comparing Denosumab vs. Zoledronic Acid for the Treatment of Bone Metastases in Breast Cancer Subjects.	2	Rate ratio	0.77	0.001	Anderson-Gill model	0.66	0.89	95		NA	All	2049	Completed	Phase 3
NCT00321464	4500725	8242135	Time to First On-Study Skeletal-Related Event (Superiority)	denosumab|zoledronic acid	Denosumab|Zoledronic Acid	Biological|Drug	neoplasms, second primary|bone neoplasms|neoplasm metastasis|bone marrow diseases	Bone Metastases	Parallel Assignment	Interventional	Supportive Care	Randomized	A Study Comparing Denosumab vs. Zoledronic Acid for the Treatment of Bone Metastases in Breast Cancer Subjects.	2	Hazard Ratio (HR)	0.82	0.01	Regression, Cox	0.71	0.95	95		NA	All	2049	Completed	Phase 3
NCT00321464	4500726	8242136	Time to First On-Study Skeletal Related Event (SRE) (Non-inferiority)	denosumab|zoledronic acid	Denosumab|Zoledronic Acid	Biological|Drug	neoplasms, second primary|bone neoplasms|neoplasm metastasis|bone marrow diseases	Bone Metastases	Parallel Assignment	Interventional	Supportive Care	Randomized	A Study Comparing Denosumab vs. Zoledronic Acid for the Treatment of Bone Metastases in Breast Cancer Subjects.	2	Hazard Ratio (HR)	0.82	0.0001	Regression, Cox	0.71	0.95	95		NA	All	2049	Completed	Phase 3
NCT00321620	4500720	8242126	Time to the First-And-Subsequent On-Study SRE	zoledronic acid|denosumab	zoledronic acid|denosumab	Drug|Biological	bone neoplasms|bone marrow diseases|neoplasms, second primary|prostatic neoplasms|neoplasm metastasis	Bone Metastases	Parallel Assignment	Interventional	Supportive Care	Randomized	Study of Denosumab vs. Zoledronic Acid to Treat Bone Metastases in Men With Hormone-refractory Prostate Cancer	2	Rate ratio	0.82	0.0085	Anderson-Gill model	0.71	0.94	95		NA	Male	1904	Completed	Phase 3
NCT00321620	4500721	8242127	Time to the First On-Study SRE (Superiority)	zoledronic acid|denosumab	zoledronic acid|denosumab	Drug|Biological	bone neoplasms|bone marrow diseases|neoplasms, second primary|prostatic neoplasms|neoplasm metastasis	Bone Metastases	Parallel Assignment	Interventional	Supportive Care	Randomized	Study of Denosumab vs. Zoledronic Acid to Treat Bone Metastases in Men With Hormone-refractory Prostate Cancer	2	Hazard Ratio (HR)	0.82	0.0085	Regression, Cox	0.71	0.95	95		NA	Male	1904	Completed	Phase 3
NCT00321620	4500722	8242128	Time to the First On-Study SRE (Non-inferiority)	zoledronic acid|denosumab	zoledronic acid|denosumab	Drug|Biological	bone neoplasms|bone marrow diseases|neoplasms, second primary|prostatic neoplasms|neoplasm metastasis	Bone Metastases	Parallel Assignment	Interventional	Supportive Care	Randomized	Study of Denosumab vs. Zoledronic Acid to Treat Bone Metastases in Men With Hormone-refractory Prostate Cancer	2	Hazard Ratio (HR)	0.82	0.0002	Regression, Cox	0.71	0.95	95		NA	Male	1904	Completed	Phase 3
NCT00321672	4500713	8242121	Proportion of Subjects Reaching 30% Decrease in Their Mean "Average Pain for the Past 24 Hours" Numeric Pain Rating Scale (NPRS) Score From Baseline During Weeks 2 to 12	capsaicin	NGX-4010, 8% capsaicin patch|0.04% capsaicin patch|NGX-4010, 8% capsaicin patch|0.04% capsaicin patch	Drug|Drug|Drug|Drug	nervous system diseases|peripheral nervous system diseases	HIV Infections|Pain|Peripheral Nervous System Diseases	Parallel Assignment	Interventional	Treatment	Randomized	Study of NGX-4010 for the Treatment of Painful HIV-Associated Neuropathy	4		NA	0.0662	Regression, Logistic					NA	All	494	Completed	Phase 3
NCT00321672	4500711	8242121	Proportion of Subjects Reaching 30% Decrease in Their Mean "Average Pain for the Past 24 Hours" Numeric Pain Rating Scale (NPRS) Score From Baseline During Weeks 2 to 12	capsaicin	NGX-4010, 8% capsaicin patch|0.04% capsaicin patch|NGX-4010, 8% capsaicin patch|0.04% capsaicin patch	Drug|Drug|Drug|Drug	nervous system diseases|peripheral nervous system diseases	HIV Infections|Pain|Peripheral Nervous System Diseases	Parallel Assignment	Interventional	Treatment	Randomized	Study of NGX-4010 for the Treatment of Painful HIV-Associated Neuropathy	4		NA	0.0553	Regression, Logistic					NA	All	494	Completed	Phase 3
NCT00321672	4500712	8242121	Proportion of Subjects Reaching 30% Decrease in Their Mean "Average Pain for the Past 24 Hours" Numeric Pain Rating Scale (NPRS) Score From Baseline During Weeks 2 to 12	capsaicin	NGX-4010, 8% capsaicin patch|0.04% capsaicin patch|NGX-4010, 8% capsaicin patch|0.04% capsaicin patch	Drug|Drug|Drug|Drug	nervous system diseases|peripheral nervous system diseases	HIV Infections|Pain|Peripheral Nervous System Diseases	Parallel Assignment	Interventional	Treatment	Randomized	Study of NGX-4010 for the Treatment of Painful HIV-Associated Neuropathy	4		NA	0.5582	Regression, Logistic					NA	All	494	Completed	Phase 3
NCT00321672	4500716	8242122	Absolute Change in the Mean "Average Pain for the Past 24 Hours" Numeric Pain Rating Scale (NPRS) Score From Baseline During Weeks 2 to 12.	capsaicin	NGX-4010, 8% capsaicin patch|0.04% capsaicin patch|NGX-4010, 8% capsaicin patch|0.04% capsaicin patch	Drug|Drug|Drug|Drug	nervous system diseases|peripheral nervous system diseases	HIV Infections|Pain|Peripheral Nervous System Diseases	Parallel Assignment	Interventional	Treatment	Randomized	Study of NGX-4010 for the Treatment of Painful HIV-Associated Neuropathy	4		NA	0.0831	ANCOVA					NA	All	494	Completed	Phase 3
NCT00321672	4500715	8242122	Absolute Change in the Mean "Average Pain for the Past 24 Hours" Numeric Pain Rating Scale (NPRS) Score From Baseline During Weeks 2 to 12.	capsaicin	NGX-4010, 8% capsaicin patch|0.04% capsaicin patch|NGX-4010, 8% capsaicin patch|0.04% capsaicin patch	Drug|Drug|Drug|Drug	nervous system diseases|peripheral nervous system diseases	HIV Infections|Pain|Peripheral Nervous System Diseases	Parallel Assignment	Interventional	Treatment	Randomized	Study of NGX-4010 for the Treatment of Painful HIV-Associated Neuropathy	4		NA	0.468	ANCOVA					NA	All	494	Completed	Phase 3
NCT00321672	4500714	8242122	Absolute Change in the Mean "Average Pain for the Past 24 Hours" Numeric Pain Rating Scale (NPRS) Score From Baseline During Weeks 2 to 12.	capsaicin	NGX-4010, 8% capsaicin patch|0.04% capsaicin patch|NGX-4010, 8% capsaicin patch|0.04% capsaicin patch	Drug|Drug|Drug|Drug	nervous system diseases|peripheral nervous system diseases	HIV Infections|Pain|Peripheral Nervous System Diseases	Parallel Assignment	Interventional	Treatment	Randomized	Study of NGX-4010 for the Treatment of Painful HIV-Associated Neuropathy	4		NA	0.0896	ANCOVA					NA	All	494	Completed	Phase 3
NCT00321672	4500718	8242123	The Primary Measure of Efficacy Was the Percent Change in the "Average Pain for the Past 24 Hours" Numeric Pain Rating Scale (NPRS) Score From Baseline During Weeks 2 to 12.	capsaicin	NGX-4010, 8% capsaicin patch|0.04% capsaicin patch|NGX-4010, 8% capsaicin patch|0.04% capsaicin patch	Drug|Drug|Drug|Drug	nervous system diseases|peripheral nervous system diseases	HIV Infections|Pain|Peripheral Nervous System Diseases	Parallel Assignment	Interventional	Treatment	Randomized	Study of NGX-4010 for the Treatment of Painful HIV-Associated Neuropathy	4		NA	0.4884	ANCOVA					NA	All	494	Completed	Phase 3
NCT00321672	4500719	8242123	The Primary Measure of Efficacy Was the Percent Change in the "Average Pain for the Past 24 Hours" Numeric Pain Rating Scale (NPRS) Score From Baseline During Weeks 2 to 12.	capsaicin	NGX-4010, 8% capsaicin patch|0.04% capsaicin patch|NGX-4010, 8% capsaicin patch|0.04% capsaicin patch	Drug|Drug|Drug|Drug	nervous system diseases|peripheral nervous system diseases	HIV Infections|Pain|Peripheral Nervous System Diseases	Parallel Assignment	Interventional	Treatment	Randomized	Study of NGX-4010 for the Treatment of Painful HIV-Associated Neuropathy	4		NA	0.0967	ANCOVA					NA	All	494	Completed	Phase 3
NCT00321672	4500717	8242123	The Primary Measure of Efficacy Was the Percent Change in the "Average Pain for the Past 24 Hours" Numeric Pain Rating Scale (NPRS) Score From Baseline During Weeks 2 to 12.	capsaicin	NGX-4010, 8% capsaicin patch|0.04% capsaicin patch|NGX-4010, 8% capsaicin patch|0.04% capsaicin patch	Drug|Drug|Drug|Drug	nervous system diseases|peripheral nervous system diseases	HIV Infections|Pain|Peripheral Nervous System Diseases	Parallel Assignment	Interventional	Treatment	Randomized	Study of NGX-4010 for the Treatment of Painful HIV-Associated Neuropathy	4		NA	0.1031	ANCOVA					NA	All	494	Completed	Phase 3
NCT00321711	4500701	8242104	Platelet Transfusion	decitabine|azacitidine	Placebo|AMG 531 (Romiplostim)|Azacitidine|Decitabine	Drug|Biological|Drug|Drug	thrombocytopenia|myelodysplastic syndromes|syndrome|preleukemia	MDS|Myelodysplastic Syndromes|Thrombocytopenia	Parallel Assignment	Interventional	Supportive Care	Randomized	Determination of Safe and Effective Dose of Romiplostim (AMG 531) in Subjects With Myelodysplastic Syndrome (MDS)Receiving Hypomethylating Agents	5	Odds Ratio (OR)	0.211	NA		0.021	2.082	95		NA	All	69	Completed	Phase 2
NCT00321711	4500703	8242104	Platelet Transfusion	decitabine|azacitidine	Placebo|AMG 531 (Romiplostim)|Azacitidine|Decitabine	Drug|Biological|Drug|Drug	thrombocytopenia|myelodysplastic syndromes|syndrome|preleukemia	MDS|Myelodysplastic Syndromes|Thrombocytopenia	Parallel Assignment	Interventional	Supportive Care	Randomized	Determination of Safe and Effective Dose of Romiplostim (AMG 531) in Subjects With Myelodysplastic Syndrome (MDS)Receiving Hypomethylating Agents	5	Difference in incidence rate	-33.5	NA		-69	2	95		NA	All	69	Completed	Phase 2
NCT00321711	4500702	8242104	Platelet Transfusion	decitabine|azacitidine	Placebo|AMG 531 (Romiplostim)|Azacitidine|Decitabine	Drug|Biological|Drug|Drug	thrombocytopenia|myelodysplastic syndromes|syndrome|preleukemia	MDS|Myelodysplastic Syndromes|Thrombocytopenia	Parallel Assignment	Interventional	Supportive Care	Randomized	Determination of Safe and Effective Dose of Romiplostim (AMG 531) in Subjects With Myelodysplastic Syndrome (MDS)Receiving Hypomethylating Agents	5	Odds Ratio (OR)	0.315	NA		0.029	3.412	95		NA	All	69	Completed	Phase 2
NCT00321711	4500706	8242105	Achieving an Overall Response (Complete or Partial Response, CR or PR) at the End of the Treatment Period	decitabine|azacitidine	Placebo|AMG 531 (Romiplostim)|Azacitidine|Decitabine	Drug|Biological|Drug|Drug	thrombocytopenia|myelodysplastic syndromes|syndrome|preleukemia	MDS|Myelodysplastic Syndromes|Thrombocytopenia	Parallel Assignment	Interventional	Supportive Care	Randomized	Determination of Safe and Effective Dose of Romiplostim (AMG 531) in Subjects With Myelodysplastic Syndrome (MDS)Receiving Hypomethylating Agents	5	Odds Ratio (OR)	1.827	NA		0.347	9.618	95		NA	All	69	Completed	Phase 2
NCT00321711	4500705	8242105	Achieving an Overall Response (Complete or Partial Response, CR or PR) at the End of the Treatment Period	decitabine|azacitidine	Placebo|AMG 531 (Romiplostim)|Azacitidine|Decitabine	Drug|Biological|Drug|Drug	thrombocytopenia|myelodysplastic syndromes|syndrome|preleukemia	MDS|Myelodysplastic Syndromes|Thrombocytopenia	Parallel Assignment	Interventional	Supportive Care	Randomized	Determination of Safe and Effective Dose of Romiplostim (AMG 531) in Subjects With Myelodysplastic Syndrome (MDS)Receiving Hypomethylating Agents	5	Odds Ratio (OR)	0.445	NA		0.037	5.325	95		NA	All	69	Completed	Phase 2
NCT00321711	4500704	8242105	Achieving an Overall Response (Complete or Partial Response, CR or PR) at the End of the Treatment Period	decitabine|azacitidine	Placebo|AMG 531 (Romiplostim)|Azacitidine|Decitabine	Drug|Biological|Drug|Drug	thrombocytopenia|myelodysplastic syndromes|syndrome|preleukemia	MDS|Myelodysplastic Syndromes|Thrombocytopenia	Parallel Assignment	Interventional	Supportive Care	Randomized	Determination of Safe and Effective Dose of Romiplostim (AMG 531) in Subjects With Myelodysplastic Syndrome (MDS)Receiving Hypomethylating Agents	5	Odds Ratio (OR)	0.444	NA		0.032	6.08	95		NA	All	69	Completed	Phase 2
NCT00321711	4500707	8242106	Hypomethylating Agent Dose Reduction and Delay Due to Thrombocytopenia	decitabine|azacitidine	Placebo|AMG 531 (Romiplostim)|Azacitidine|Decitabine	Drug|Biological|Drug|Drug	thrombocytopenia|myelodysplastic syndromes|syndrome|preleukemia	MDS|Myelodysplastic Syndromes|Thrombocytopenia	Parallel Assignment	Interventional	Supportive Care	Randomized	Determination of Safe and Effective Dose of Romiplostim (AMG 531) in Subjects With Myelodysplastic Syndrome (MDS)Receiving Hypomethylating Agents	5	Odds Ratio (OR)	1	NA		0.063	15.988	95		NA	All	69	Completed	Phase 2
NCT00321711	4500708	8242107	Occurrence of a Clinically Significant Thrombocytopenic Event	decitabine|azacitidine	Placebo|AMG 531 (Romiplostim)|Azacitidine|Decitabine	Drug|Biological|Drug|Drug	thrombocytopenia|myelodysplastic syndromes|syndrome|preleukemia	MDS|Myelodysplastic Syndromes|Thrombocytopenia	Parallel Assignment	Interventional	Supportive Care	Randomized	Determination of Safe and Effective Dose of Romiplostim (AMG 531) in Subjects With Myelodysplastic Syndrome (MDS)Receiving Hypomethylating Agents	5	Odds Ratio (OR)	0.118	NA		0.007	1.882	95		NA	All	69	Completed	Phase 2
NCT00321711	4500710	8242107	Occurrence of a Clinically Significant Thrombocytopenic Event	decitabine|azacitidine	Placebo|AMG 531 (Romiplostim)|Azacitidine|Decitabine	Drug|Biological|Drug|Drug	thrombocytopenia|myelodysplastic syndromes|syndrome|preleukemia	MDS|Myelodysplastic Syndromes|Thrombocytopenia	Parallel Assignment	Interventional	Supportive Care	Randomized	Determination of Safe and Effective Dose of Romiplostim (AMG 531) in Subjects With Myelodysplastic Syndrome (MDS)Receiving Hypomethylating Agents	5	Odds Ratio (OR)	1.032	NA		0.153	6.95	95		NA	All	69	Completed	Phase 2
NCT00321711	4500709	8242107	Occurrence of a Clinically Significant Thrombocytopenic Event	decitabine|azacitidine	Placebo|AMG 531 (Romiplostim)|Azacitidine|Decitabine	Drug|Biological|Drug|Drug	thrombocytopenia|myelodysplastic syndromes|syndrome|preleukemia	MDS|Myelodysplastic Syndromes|Thrombocytopenia	Parallel Assignment	Interventional	Supportive Care	Randomized	Determination of Safe and Effective Dose of Romiplostim (AMG 531) in Subjects With Myelodysplastic Syndrome (MDS)Receiving Hypomethylating Agents	5	Odds Ratio (OR)	0.333	NA		0.028	3.926	95		NA	All	69	Completed	Phase 2
NCT00321737	4500689	8242099	Percentage of Days Without Nighttime Heartburn as Assessed by Daily Diary-Median.	lansoprazole|dexlansoprazole	Dexlansoprazole MR|Dexlansoprazole MR|Placebo	Drug|Drug|Drug	esophagitis|esophagitis, peptic	Esophagitis, Peptic|Esophagitis, Reflux	Parallel Assignment	Interventional	Treatment	Randomized	Efficacy and Safety of Dexlansoprazole MR Compared to Placebo on Maintaining Healing in Subjects With Healed Erosive Esophagitis	3		NA	0.11257	Wilcoxon (Mann-Whitney)					NA	All	445	Completed	Phase 3
NCT00321737	4500690	8242099	Percentage of Days Without Nighttime Heartburn as Assessed by Daily Diary-Median.	lansoprazole|dexlansoprazole	Dexlansoprazole MR|Dexlansoprazole MR|Placebo	Drug|Drug|Drug	esophagitis|esophagitis, peptic	Esophagitis, Peptic|Esophagitis, Reflux	Parallel Assignment	Interventional	Treatment	Randomized	Efficacy and Safety of Dexlansoprazole MR Compared to Placebo on Maintaining Healing in Subjects With Healed Erosive Esophagitis	3		NA	1e-05	Wilcoxon (Mann-Whitney)					NA	All	445	Completed	Phase 3
NCT00321737	4500691	8242099	Percentage of Days Without Nighttime Heartburn as Assessed by Daily Diary-Median.	lansoprazole|dexlansoprazole	Dexlansoprazole MR|Dexlansoprazole MR|Placebo	Drug|Drug|Drug	esophagitis|esophagitis, peptic	Esophagitis, Peptic|Esophagitis, Reflux	Parallel Assignment	Interventional	Treatment	Randomized	Efficacy and Safety of Dexlansoprazole MR Compared to Placebo on Maintaining Healing in Subjects With Healed Erosive Esophagitis	3		NA	1e-05	Wilcoxon (Mann-Whitney)					NA	All	445	Completed	Phase 3
NCT00321737	4500694	8242100	Percentage of Subjects Who Maintained Complete Healing of Erosive Esophagitis as Assessed by Endoscopy - Life Table Method	lansoprazole|dexlansoprazole	Dexlansoprazole MR|Dexlansoprazole MR|Placebo	Drug|Drug|Drug	esophagitis|esophagitis, peptic	Esophagitis, Peptic|Esophagitis, Reflux	Parallel Assignment	Interventional	Treatment	Randomized	Efficacy and Safety of Dexlansoprazole MR Compared to Placebo on Maintaining Healing in Subjects With Healed Erosive Esophagitis	3		NA	1e-05	Log Rank					NA	All	445	Completed	Phase 3
NCT00321737	4500692	8242100	Percentage of Subjects Who Maintained Complete Healing of Erosive Esophagitis as Assessed by Endoscopy - Life Table Method	lansoprazole|dexlansoprazole	Dexlansoprazole MR|Dexlansoprazole MR|Placebo	Drug|Drug|Drug	esophagitis|esophagitis, peptic	Esophagitis, Peptic|Esophagitis, Reflux	Parallel Assignment	Interventional	Treatment	Randomized	Efficacy and Safety of Dexlansoprazole MR Compared to Placebo on Maintaining Healing in Subjects With Healed Erosive Esophagitis	3		NA	0.13932	Log Rank					NA	All	445	Completed	Phase 3
NCT00321737	4500693	8242100	Percentage of Subjects Who Maintained Complete Healing of Erosive Esophagitis as Assessed by Endoscopy - Life Table Method	lansoprazole|dexlansoprazole	Dexlansoprazole MR|Dexlansoprazole MR|Placebo	Drug|Drug|Drug	esophagitis|esophagitis, peptic	Esophagitis, Peptic|Esophagitis, Reflux	Parallel Assignment	Interventional	Treatment	Randomized	Efficacy and Safety of Dexlansoprazole MR Compared to Placebo on Maintaining Healing in Subjects With Healed Erosive Esophagitis	3		NA	1e-05	Log Rank					NA	All	445	Completed	Phase 3
NCT00321737	4500696	8242102	Percentage of Days Without Daytime or Nighttime Heartburn as Assessed by Daily Diary-Median.	lansoprazole|dexlansoprazole	Dexlansoprazole MR|Dexlansoprazole MR|Placebo	Drug|Drug|Drug	esophagitis|esophagitis, peptic	Esophagitis, Peptic|Esophagitis, Reflux	Parallel Assignment	Interventional	Treatment	Randomized	Efficacy and Safety of Dexlansoprazole MR Compared to Placebo on Maintaining Healing in Subjects With Healed Erosive Esophagitis	3		NA	1e-05	Wilcoxon (Mann-Whitney)					NA	All	445	Completed	Phase 3
NCT00321737	4500695	8242102	Percentage of Days Without Daytime or Nighttime Heartburn as Assessed by Daily Diary-Median.	lansoprazole|dexlansoprazole	Dexlansoprazole MR|Dexlansoprazole MR|Placebo	Drug|Drug|Drug	esophagitis|esophagitis, peptic	Esophagitis, Peptic|Esophagitis, Reflux	Parallel Assignment	Interventional	Treatment	Randomized	Efficacy and Safety of Dexlansoprazole MR Compared to Placebo on Maintaining Healing in Subjects With Healed Erosive Esophagitis	3		NA	0.0673	Wilcoxon (Mann-Whitney)					NA	All	445	Completed	Phase 3
NCT00321737	4500697	8242102	Percentage of Days Without Daytime or Nighttime Heartburn as Assessed by Daily Diary-Median.	lansoprazole|dexlansoprazole	Dexlansoprazole MR|Dexlansoprazole MR|Placebo	Drug|Drug|Drug	esophagitis|esophagitis, peptic	Esophagitis, Peptic|Esophagitis, Reflux	Parallel Assignment	Interventional	Treatment	Randomized	Efficacy and Safety of Dexlansoprazole MR Compared to Placebo on Maintaining Healing in Subjects With Healed Erosive Esophagitis	3		NA	1e-05	Wilcoxon (Mann-Whitney)					NA	All	445	Completed	Phase 3
NCT00321737	4500698	8242103	Percentage of Subjects Who Maintained Complete Healing of Erosive Esophagitis as Assessed by Endoscopy - Crude Rate Analysis.	lansoprazole|dexlansoprazole	Dexlansoprazole MR|Dexlansoprazole MR|Placebo	Drug|Drug|Drug	esophagitis|esophagitis, peptic	Esophagitis, Peptic|Esophagitis, Reflux	Parallel Assignment	Interventional	Treatment	Randomized	Efficacy and Safety of Dexlansoprazole MR Compared to Placebo on Maintaining Healing in Subjects With Healed Erosive Esophagitis	3		NA	0.99999	Fisher Exact					NA	All	445	Completed	Phase 3
NCT00321737	4500699	8242103	Percentage of Subjects Who Maintained Complete Healing of Erosive Esophagitis as Assessed by Endoscopy - Crude Rate Analysis.	lansoprazole|dexlansoprazole	Dexlansoprazole MR|Dexlansoprazole MR|Placebo	Drug|Drug|Drug	esophagitis|esophagitis, peptic	Esophagitis, Peptic|Esophagitis, Reflux	Parallel Assignment	Interventional	Treatment	Randomized	Efficacy and Safety of Dexlansoprazole MR Compared to Placebo on Maintaining Healing in Subjects With Healed Erosive Esophagitis	3		NA	1e-05	Fisher Exact					NA	All	445	Completed	Phase 3
NCT00321737	4500700	8242103	Percentage of Subjects Who Maintained Complete Healing of Erosive Esophagitis as Assessed by Endoscopy - Crude Rate Analysis.	lansoprazole|dexlansoprazole	Dexlansoprazole MR|Dexlansoprazole MR|Placebo	Drug|Drug|Drug	esophagitis|esophagitis, peptic	Esophagitis, Peptic|Esophagitis, Reflux	Parallel Assignment	Interventional	Treatment	Randomized	Efficacy and Safety of Dexlansoprazole MR Compared to Placebo on Maintaining Healing in Subjects With Healed Erosive Esophagitis	3		NA	1e-05	Fisher Exact					NA	All	445	Completed	Phase 3
NCT00321854	4500640	8242016	Percentage Change From Baseline in the Striatum Uptake at Month 15	pramipexole	pramipexole	Drug	parkinson disease	Parkinson Disease	Parallel Assignment	Interventional	Treatment	Randomized	Study of (Mirapex) Pramipexole for the Early Treatment of Parkinsons Disease (PD)	2	Mean Difference (Net)	-0.5	0.8397	ANCOVA	-5.4	4.4	95	Standard Error of the Mean	2.5	All	535	Completed	Phase 4
NCT00321854	4500641	8242032	Change From Baseline in the European Quality of Life Visual Analogue Scale (EUROQOL (EQ) VAS) Score at Month 9	pramipexole	pramipexole	Drug	parkinson disease	Parkinson Disease	Parallel Assignment	Interventional	Treatment	Randomized	Study of (Mirapex) Pramipexole for the Early Treatment of Parkinsons Disease (PD)	2	Median Difference (Net)	3	0.0282	Wilcoxon (Mann-Whitney)	0	5	95		NA	All	535	Completed	Phase 4
NCT00321854	4500642	8242033	Change From Baseline in the European Quality of Life Visual Analogue Scale (EUROQOL (EQ) VAS) Score at Month 15	pramipexole	pramipexole	Drug	parkinson disease	Parkinson Disease	Parallel Assignment	Interventional	Treatment	Randomized	Study of (Mirapex) Pramipexole for the Early Treatment of Parkinsons Disease (PD)	2	Median Difference (Net)	2	0.0489	Wilcoxon (Mann-Whitney)	0	5	95		NA	All	535	Completed	Phase 4
NCT00321854	4500643	8242034	Change From Baseline in the European Quality of Life Scale (EUROQOL (EQ)-5D) Overall Index Score at Month 9	pramipexole	pramipexole	Drug	parkinson disease	Parkinson Disease	Parallel Assignment	Interventional	Treatment	Randomized	Study of (Mirapex) Pramipexole for the Early Treatment of Parkinsons Disease (PD)	2	Median Difference (Net)	0.051	0.0001	Wilcoxon (Mann-Whitney)	0	0.089	95		NA	All	535	Completed	Phase 4
NCT00321854	4500644	8242035	Change From Baseline in the European Quality of Life Scale (EUROQOL (EQ)-5D) Overall Index Score at Month 15	pramipexole	pramipexole	Drug	parkinson disease	Parkinson Disease	Parallel Assignment	Interventional	Treatment	Randomized	Study of (Mirapex) Pramipexole for the Early Treatment of Parkinsons Disease (PD)	2	Median Difference (Net)	0	0.2605	Wilcoxon (Mann-Whitney)	0	0.026	95		NA	All	535	Completed	Phase 4
NCT00321854	4500645	8242036	Change From Baseline in the Parkinson's Disease Questionnaire-39 (PDQ-39) Overall Index Score at Month 9	pramipexole	pramipexole	Drug	parkinson disease	Parkinson Disease	Parallel Assignment	Interventional	Treatment	Randomized	Study of (Mirapex) Pramipexole for the Early Treatment of Parkinsons Disease (PD)	2	Median Difference (Net)	-2.031	0.0001	Wilcoxon (Mann-Whitney)	-3.125	-0.938	95		NA	All	535	Completed	Phase 4
NCT00321854	4500646	8242037	Change From Baseline in the Parkinson's Disease Questionnaire-39 (PDQ-39) Overall Index Score at Month 15	pramipexole	pramipexole	Drug	parkinson disease	Parkinson Disease	Parallel Assignment	Interventional	Treatment	Randomized	Study of (Mirapex) Pramipexole for the Early Treatment of Parkinsons Disease (PD)	2	Median Difference (Net)	-0.573	0.2149	Wilcoxon (Mann-Whitney)	-1.823	0.677	95		NA	All	535	Completed	Phase 4
NCT00321854	4500647	8242038	Change From Baseline in the Beck Depression Inventory-Version 1A (BDI-IA) Total Score at Month 3	pramipexole	pramipexole	Drug	parkinson disease	Parkinson Disease	Parallel Assignment	Interventional	Treatment	Randomized	Study of (Mirapex) Pramipexole for the Early Treatment of Parkinsons Disease (PD)	2	Mean Difference (Net)	-0.7	0.0422	ANCOVA	-1.4	0	95	Standard Error of the Mean	0.3	All	535	Completed	Phase 4
NCT00321854	4500648	8242039	Change From Baseline in the Beck Depression Inventory-Version 1A (BDI-IA) Total Score at Month 6	pramipexole	pramipexole	Drug	parkinson disease	Parkinson Disease	Parallel Assignment	Interventional	Treatment	Randomized	Study of (Mirapex) Pramipexole for the Early Treatment of Parkinsons Disease (PD)	2	Mean Difference (Net)	-1.4	0.0005	ANCOVA	-2.1	-0.6	95	Standard Error of the Mean	0.4	All	535	Completed	Phase 4
NCT00321854	4500649	8242040	Change From Baseline in the Beck Depression Inventory-Version 1A (BDI-IA) Total Score at Month 9	pramipexole	pramipexole	Drug	parkinson disease	Parkinson Disease	Parallel Assignment	Interventional	Treatment	Randomized	Study of (Mirapex) Pramipexole for the Early Treatment of Parkinsons Disease (PD)	2	Mean Difference (Net)	-1.4	0.0009	ANCOVA	-2.2	-0.6	95	Standard Error of the Mean	0.4	All	535	Completed	Phase 4
NCT00321854	4500650	8242041	Change From Baseline in the Beck Depression Inventory-Version 1A (BDI-IA) Total Score at Month 15	pramipexole	pramipexole	Drug	parkinson disease	Parkinson Disease	Parallel Assignment	Interventional	Treatment	Randomized	Study of (Mirapex) Pramipexole for the Early Treatment of Parkinsons Disease (PD)	2	Mean Difference (Net)	-0.5	0.1702	ANCOVA	-1.3	0.2	95	Standard Error of the Mean	0.4	All	535	Completed	Phase 4
NCT00321854	4500651	8242042	Change From Baseline in Blinded Rater Assessment of Clinical Global Impressions of Severity of Illness (CGI-S) Category at Month 15	pramipexole	pramipexole	Drug	parkinson disease	Parkinson Disease	Parallel Assignment	Interventional	Treatment	Randomized	Study of (Mirapex) Pramipexole for the Early Treatment of Parkinsons Disease (PD)	2	Odds Ratio (OR)	1.153	0.7913	Regression, Logistic	0.403	3.299	95		NA	All	535	Completed	Phase 4
NCT00321854	4500652	8242043	Number of Responders Using the Blinded Rater Assessment of Clinical Global Impressions of Global Improvement (CGI-I) Score at Month 15	pramipexole	pramipexole	Drug	parkinson disease	Parkinson Disease	Parallel Assignment	Interventional	Treatment	Randomized	Study of (Mirapex) Pramipexole for the Early Treatment of Parkinsons Disease (PD)	2	Odds Ratio (OR)	0.796	0.5116	Regression, Logistic	0.403	1.573	95		NA	All	535	Completed	Phase 4
NCT00321854	4500653	8242044	Change From Baseline in the Investigator Rated UPDRS Part I Total Score at Month 3	pramipexole	pramipexole	Drug	parkinson disease	Parkinson Disease	Parallel Assignment	Interventional	Treatment	Randomized	Study of (Mirapex) Pramipexole for the Early Treatment of Parkinsons Disease (PD)	2	Mean Difference (Net)	-0.1	0.4381	ANCOVA	-0.3	0.1	95	Standard Error of the Mean	0.1	All	535	Completed	Phase 4
NCT00321854	4500654	8242045	Change From Baseline in the Investigator Rated UPDRS Part I Total Score at Month 6	pramipexole	pramipexole	Drug	parkinson disease	Parkinson Disease	Parallel Assignment	Interventional	Treatment	Randomized	Study of (Mirapex) Pramipexole for the Early Treatment of Parkinsons Disease (PD)	2	Mean Difference (Net)	-0.4	0.0007	ANCOVA	-0.6	-0.2	95	Standard Error of the Mean	0.1	All	535	Completed	Phase 4
NCT00321854	4500655	8242046	Change From Baseline in the Investigator Rated UPDRS Part I Total Score at Month 9	pramipexole	pramipexole	Drug	parkinson disease	Parkinson Disease	Parallel Assignment	Interventional	Treatment	Randomized	Study of (Mirapex) Pramipexole for the Early Treatment of Parkinsons Disease (PD)	2	Mean Difference (Net)	-0.3	0.0173	ANCOVA	-0.5	-0.1	95	Standard Error of the Mean	0.1	All	535	Completed	Phase 4
NCT00321854	4500656	8242047	Change From Baseline in the Investigator Rated UPDRS Part I Total Score at Month 15	pramipexole	pramipexole	Drug	parkinson disease	Parkinson Disease	Parallel Assignment	Interventional	Treatment	Randomized	Study of (Mirapex) Pramipexole for the Early Treatment of Parkinsons Disease (PD)	2	Mean Difference (Net)	-0.2	0.1607	ANCOVA	-0.4	0.1	95	Standard Error of the Mean	0.1	All	535	Completed	Phase 4
NCT00321854	4500657	8242048	Change From Baseline in the Blinded Rater UPDRS Part I Total Score at Month 15	pramipexole	pramipexole	Drug	parkinson disease	Parkinson Disease	Parallel Assignment	Interventional	Treatment	Randomized	Study of (Mirapex) Pramipexole for the Early Treatment of Parkinsons Disease (PD)	2	Mean Difference (Net)	-0.3	0.0376	ANCOVA	-0.5	0	95	Standard Error of the Mean	0.1	All	535	Completed	Phase 4
NCT00321854	4500658	8242049	Change From Baseline in the Investigator Rated UPDRS Part II Score at Month 3	pramipexole	pramipexole	Drug	parkinson disease	Parkinson Disease	Parallel Assignment	Interventional	Treatment	Randomized	Study of (Mirapex) Pramipexole for the Early Treatment of Parkinsons Disease (PD)	2	Mean Difference (Net)	-1	0.0001	ANCOVA	-1.5	-0.6	95	Standard Error of the Mean	0.2	All	535	Completed	Phase 4
NCT00321854	4500659	8242050	Change From Baseline in the Investigator Rated UPDRS Part II Score at Month 6	pramipexole	pramipexole	Drug	parkinson disease	Parkinson Disease	Parallel Assignment	Interventional	Treatment	Randomized	Study of (Mirapex) Pramipexole for the Early Treatment of Parkinsons Disease (PD)	2	Mean Difference (Net)	-1.1	0.0001	ANCOVA	-1.6	-0.6	95	Standard Error of the Mean	0.3	All	535	Completed	Phase 4
NCT00321854	4500660	8242051	Change From Baseline in the Investigator Rated UPDRS Part II Score at Month 9	pramipexole	pramipexole	Drug	parkinson disease	Parkinson Disease	Parallel Assignment	Interventional	Treatment	Randomized	Study of (Mirapex) Pramipexole for the Early Treatment of Parkinsons Disease (PD)	2	Mean Difference (Net)	-1.1	0.0001	ANCOVA	-1.7	-0.5	95	Standard Error of the Mean	0.3	All	535	Completed	Phase 4
NCT00321854	4500661	8242052	Change From Baseline in the Investigator Rated UPDRS Part II Score at Month 15	pramipexole	pramipexole	Drug	parkinson disease	Parkinson Disease	Parallel Assignment	Interventional	Treatment	Randomized	Study of (Mirapex) Pramipexole for the Early Treatment of Parkinsons Disease (PD)	2	Mean Difference (Net)	0	0.9792	ANCOVA	-0.6	0.6	95	Standard Error of the Mean	0.3	All	535	Completed	Phase 4
NCT00321854	4500662	8242053	Change From Baseline in the Blinded Rater UPDRS Part II Total Score at Month 15	pramipexole	pramipexole	Drug	parkinson disease	Parkinson Disease	Parallel Assignment	Interventional	Treatment	Randomized	Study of (Mirapex) Pramipexole for the Early Treatment of Parkinsons Disease (PD)	2	Mean Difference (Net)	0	0.9256	ANCOVA	-0.6	0.6	95	Standard Error of the Mean	0.3	All	535	Completed	Phase 4
NCT00321854	4500663	8242054	Change From Baseline in the Investigator Rated UPDRS Part III Score at Month 3	pramipexole	pramipexole	Drug	parkinson disease	Parkinson Disease	Parallel Assignment	Interventional	Treatment	Randomized	Study of (Mirapex) Pramipexole for the Early Treatment of Parkinsons Disease (PD)	2	Mean Difference (Net)	-1.8	0.0002	ANCOVA	-2.7	-0.9	95	Standard Error of the Mean	0.5	All	535	Completed	Phase 4
NCT00321854	4500664	8242055	Change From Baseline in the Investigator Rated UPDRS Part III Score at Month 6	pramipexole	pramipexole	Drug	parkinson disease	Parkinson Disease	Parallel Assignment	Interventional	Treatment	Randomized	Study of (Mirapex) Pramipexole for the Early Treatment of Parkinsons Disease (PD)	2	Mean Difference (Net)	-2.9	0.0001	ANCOVA	-4	-1.8	95	Standard Error of the Mean	0.6	All	535	Completed	Phase 4
NCT00321854	4500665	8242056	Change From Baseline in the Investigator Rated UPDRS Part III Score at Month 9	pramipexole	pramipexole	Drug	parkinson disease	Parkinson Disease	Parallel Assignment	Interventional	Treatment	Randomized	Study of (Mirapex) Pramipexole for the Early Treatment of Parkinsons Disease (PD)	2	Mean Difference (Net)	-3.3	0.0001	ANCOVA	-4.5	-2.2	95	Standard Error of the Mean	0.6	All	535	Completed	Phase 4
NCT00321854	4500666	8242057	Change From Baseline in the Investigator Rated UPDRS Part III Score at Month 15	pramipexole	pramipexole	Drug	parkinson disease	Parkinson Disease	Parallel Assignment	Interventional	Treatment	Randomized	Study of (Mirapex) Pramipexole for the Early Treatment of Parkinsons Disease (PD)	2	Mean Difference (Net)	0.2	0.7395	ANCOVA	-1.1	1.5	95	Standard Error of the Mean	0.7	All	535	Completed	Phase 4
NCT00321854	4500667	8242058	Change From Baseline in the Blinded Rater UPDRS Part III Total Score at Month 15	pramipexole	pramipexole	Drug	parkinson disease	Parkinson Disease	Parallel Assignment	Interventional	Treatment	Randomized	Study of (Mirapex) Pramipexole for the Early Treatment of Parkinsons Disease (PD)	2	Mean Difference (Net)	-0.2	0.7999	ANCOVA	-1.5	1.1	95	Standard Error of the Mean	0.7	All	535	Completed	Phase 4
NCT00321854	4500668	8242059	Change From Baseline in the Investigator Rated UPDRS Parts II+III Score at Month 3	pramipexole	pramipexole	Drug	parkinson disease	Parkinson Disease	Parallel Assignment	Interventional	Treatment	Randomized	Study of (Mirapex) Pramipexole for the Early Treatment of Parkinsons Disease (PD)	2	Mean Difference (Net)	-2.8	0.0001	ANCOVA	-3.9	-1.7	95	Standard Error of the Mean	0.6	All	535	Completed	Phase 4
NCT00321854	4500669	8242060	Change From Baseline in the Investigator Rated UPDRS Parts II+III Score at Month 6	pramipexole	pramipexole	Drug	parkinson disease	Parkinson Disease	Parallel Assignment	Interventional	Treatment	Randomized	Study of (Mirapex) Pramipexole for the Early Treatment of Parkinsons Disease (PD)	2	Mean Difference (Net)	-4	0.0001	ANCOVA	-5.4	-2.6	95	Standard Error of the Mean	0.7	All	535	Completed	Phase 4
NCT00321854	4500670	8242061	Change From Baseline in the Investigator Rated UPDRS Parts II+III Score at Month 9	pramipexole	pramipexole	Drug	parkinson disease	Parkinson Disease	Parallel Assignment	Interventional	Treatment	Randomized	Study of (Mirapex) Pramipexole for the Early Treatment of Parkinsons Disease (PD)	2	Mean Difference (Net)	-4.5	0.0001	ANCOVA	-6	-3	95	Standard Error of the Mean	0.8	All	535	Completed	Phase 4
NCT00321854	4500671	8242062	Change From Baseline in the Investigator Rated UPDRS Parts II+III Score at Month 15	pramipexole	pramipexole	Drug	parkinson disease	Parkinson Disease	Parallel Assignment	Interventional	Treatment	Randomized	Study of (Mirapex) Pramipexole for the Early Treatment of Parkinsons Disease (PD)	2	Mean Difference (Net)	0.2	0.8155	ANCOVA	-1.5	1.9	95	Standard Error of the Mean	0.9	All	535	Completed	Phase 4
NCT00321854	4500672	8242063	Change From Baseline in the Blinded Rater UPDRS Parts II+III Total Score at Month 15	pramipexole	pramipexole	Drug	parkinson disease	Parkinson Disease	Parallel Assignment	Interventional	Treatment	Randomized	Study of (Mirapex) Pramipexole for the Early Treatment of Parkinsons Disease (PD)	2	Mean Difference (Net)	-0.1	0.8693	ANCOVA	-1.8	1.5	95	Standard Error of the Mean	0.9	All	535	Completed	Phase 4
NCT00321854	4500673	8242064	Change From Baseline in the Investigator Rated UPDRS Total Score at Month 3	pramipexole	pramipexole	Drug	parkinson disease	Parkinson Disease	Parallel Assignment	Interventional	Treatment	Randomized	Study of (Mirapex) Pramipexole for the Early Treatment of Parkinsons Disease (PD)	2	Mean Difference (Net)	-2.9	0.0001	ANCOVA	-4.1	-1.7	95	Standard Error of the Mean	0.6	All	535	Completed	Phase 4
NCT00321854	4500674	8242065	Change From Baseline in the Investigator Rated UPDRS Total Score at Month 6	pramipexole	pramipexole	Drug	parkinson disease	Parkinson Disease	Parallel Assignment	Interventional	Treatment	Randomized	Study of (Mirapex) Pramipexole for the Early Treatment of Parkinsons Disease (PD)	2	Mean Difference (Net)	-4.4	0.0001	ANCOVA	-5.8	-3	95	Standard Error of the Mean	0.7	All	535	Completed	Phase 4
NCT00321854	4500675	8242066	Change From Baseline in the Investigator Rated UPDRS Total Score at Month 9	pramipexole	pramipexole	Drug	parkinson disease	Parkinson Disease	Parallel Assignment	Interventional	Treatment	Randomized	Study of (Mirapex) Pramipexole for the Early Treatment of Parkinsons Disease (PD)	2	Mean Difference (Net)	-4.8	0.0001	ANCOVA	-6.3	-3.2	95	Standard Error of the Mean	0.8	All	535	Completed	Phase 4
NCT00321854	4500676	8242067	Change From Baseline in the Investigator Rated UPDRS Total Score at Month 15	pramipexole	pramipexole	Drug	parkinson disease	Parkinson Disease	Parallel Assignment	Interventional	Treatment	Randomized	Study of (Mirapex) Pramipexole for the Early Treatment of Parkinsons Disease (PD)	2	Mean Difference (Net)	0	0.9568	ANCOVA	-1.7	1.8	95	Standard Error of the Mean	0.9	All	535	Completed	Phase 4
NCT00321854	4500677	8242068	Change From Baseline in the Blinded Rater Unified Parkinson's Disease Rating Scale (UPDRS) Total Score at Month 15	pramipexole	pramipexole	Drug	parkinson disease	Parkinson Disease	Parallel Assignment	Interventional	Treatment	Randomized	Study of (Mirapex) Pramipexole for the Early Treatment of Parkinsons Disease (PD)	2	Mean Difference (Net)	-0.4	0.6503	ANCOVA	-2.2	1.4	95	Standard Error of the Mean	0.9	All	535	Completed	Phase 4
NCT00321919	4500634	8241984	Mean Change From Baseline in the Scores of Each of The Eight Health Scales of Quality of Life Based on Short Form-36 (SF-36) Questionnaire	epoetin alfa	epoetin beta [NeoRecormon]|epoetin beta [NeoRecormon]	Drug|Drug	anemia	Anemia	Parallel Assignment	Interventional	Treatment	Randomized	A Study of Treatment With NeoRecormon (Epoetin Beta) in Patients With Chronic Renal Anemia	2		NA	0.0029	ANCOVA					NA	All	605	Completed	Phase 3
NCT00321919	4500630	8241984	Mean Change From Baseline in the Scores of Each of The Eight Health Scales of Quality of Life Based on Short Form-36 (SF-36) Questionnaire	epoetin alfa	epoetin beta [NeoRecormon]|epoetin beta [NeoRecormon]	Drug|Drug	anemia	Anemia	Parallel Assignment	Interventional	Treatment	Randomized	A Study of Treatment With NeoRecormon (Epoetin Beta) in Patients With Chronic Renal Anemia	2		NA	0.0004	ANCOVA					NA	All	605	Completed	Phase 3
NCT00321919	4500619	8241984	Mean Change From Baseline in the Scores of Each of The Eight Health Scales of Quality of Life Based on Short Form-36 (SF-36) Questionnaire	epoetin alfa	epoetin beta [NeoRecormon]|epoetin beta [NeoRecormon]	Drug|Drug	anemia	Anemia	Parallel Assignment	Interventional	Treatment	Randomized	A Study of Treatment With NeoRecormon (Epoetin Beta) in Patients With Chronic Renal Anemia	2		NA	0.5528	ANCOVA					NA	All	605	Completed	Phase 3
NCT00321919	4500620	8241984	Mean Change From Baseline in the Scores of Each of The Eight Health Scales of Quality of Life Based on Short Form-36 (SF-36) Questionnaire	epoetin alfa	epoetin beta [NeoRecormon]|epoetin beta [NeoRecormon]	Drug|Drug	anemia	Anemia	Parallel Assignment	Interventional	Treatment	Randomized	A Study of Treatment With NeoRecormon (Epoetin Beta) in Patients With Chronic Renal Anemia	2		NA	0.1291	ANCOVA					NA	All	605	Completed	Phase 3
NCT00321919	4500628	8241984	Mean Change From Baseline in the Scores of Each of The Eight Health Scales of Quality of Life Based on Short Form-36 (SF-36) Questionnaire	epoetin alfa	epoetin beta [NeoRecormon]|epoetin beta [NeoRecormon]	Drug|Drug	anemia	Anemia	Parallel Assignment	Interventional	Treatment	Randomized	A Study of Treatment With NeoRecormon (Epoetin Beta) in Patients With Chronic Renal Anemia	2		NA	0.0097	ANCOVA					NA	All	605	Completed	Phase 3
NCT00321919	4500625	8241984	Mean Change From Baseline in the Scores of Each of The Eight Health Scales of Quality of Life Based on Short Form-36 (SF-36) Questionnaire	epoetin alfa	epoetin beta [NeoRecormon]|epoetin beta [NeoRecormon]	Drug|Drug	anemia	Anemia	Parallel Assignment	Interventional	Treatment	Randomized	A Study of Treatment With NeoRecormon (Epoetin Beta) in Patients With Chronic Renal Anemia	2		NA	0.1455	ANCOVA					NA	All	605	Completed	Phase 3
NCT00321919	4500621	8241984	Mean Change From Baseline in the Scores of Each of The Eight Health Scales of Quality of Life Based on Short Form-36 (SF-36) Questionnaire	epoetin alfa	epoetin beta [NeoRecormon]|epoetin beta [NeoRecormon]	Drug|Drug	anemia	Anemia	Parallel Assignment	Interventional	Treatment	Randomized	A Study of Treatment With NeoRecormon (Epoetin Beta) in Patients With Chronic Renal Anemia	2		NA	0.7076	ANCOVA					NA	All	605	Completed	Phase 3
NCT00321919	4500626	8241984	Mean Change From Baseline in the Scores of Each of The Eight Health Scales of Quality of Life Based on Short Form-36 (SF-36) Questionnaire	epoetin alfa	epoetin beta [NeoRecormon]|epoetin beta [NeoRecormon]	Drug|Drug	anemia	Anemia	Parallel Assignment	Interventional	Treatment	Randomized	A Study of Treatment With NeoRecormon (Epoetin Beta) in Patients With Chronic Renal Anemia	2		NA	0.0058	ANCOVA					NA	All	605	Completed	Phase 3
NCT00321919	4500623	8241984	Mean Change From Baseline in the Scores of Each of The Eight Health Scales of Quality of Life Based on Short Form-36 (SF-36) Questionnaire	epoetin alfa	epoetin beta [NeoRecormon]|epoetin beta [NeoRecormon]	Drug|Drug	anemia	Anemia	Parallel Assignment	Interventional	Treatment	Randomized	A Study of Treatment With NeoRecormon (Epoetin Beta) in Patients With Chronic Renal Anemia	2		NA	0.0123	ANCOVA					NA	All	605	Completed	Phase 3
NCT00321919	4500622	8241984	Mean Change From Baseline in the Scores of Each of The Eight Health Scales of Quality of Life Based on Short Form-36 (SF-36) Questionnaire	epoetin alfa	epoetin beta [NeoRecormon]|epoetin beta [NeoRecormon]	Drug|Drug	anemia	Anemia	Parallel Assignment	Interventional	Treatment	Randomized	A Study of Treatment With NeoRecormon (Epoetin Beta) in Patients With Chronic Renal Anemia	2		NA	0.3155	ANCOVA					NA	All	605	Completed	Phase 3
NCT00321919	4500627	8241984	Mean Change From Baseline in the Scores of Each of The Eight Health Scales of Quality of Life Based on Short Form-36 (SF-36) Questionnaire	epoetin alfa	epoetin beta [NeoRecormon]|epoetin beta [NeoRecormon]	Drug|Drug	anemia	Anemia	Parallel Assignment	Interventional	Treatment	Randomized	A Study of Treatment With NeoRecormon (Epoetin Beta) in Patients With Chronic Renal Anemia	2		NA	0.167	ANCOVA					NA	All	605	Completed	Phase 3
NCT00321919	4500629	8241984	Mean Change From Baseline in the Scores of Each of The Eight Health Scales of Quality of Life Based on Short Form-36 (SF-36) Questionnaire	epoetin alfa	epoetin beta [NeoRecormon]|epoetin beta [NeoRecormon]	Drug|Drug	anemia	Anemia	Parallel Assignment	Interventional	Treatment	Randomized	A Study of Treatment With NeoRecormon (Epoetin Beta) in Patients With Chronic Renal Anemia	2		NA	0.9864	ANCOVA					NA	All	605	Completed	Phase 3
NCT00321919	4500632	8241984	Mean Change From Baseline in the Scores of Each of The Eight Health Scales of Quality of Life Based on Short Form-36 (SF-36) Questionnaire	epoetin alfa	epoetin beta [NeoRecormon]|epoetin beta [NeoRecormon]	Drug|Drug	anemia	Anemia	Parallel Assignment	Interventional	Treatment	Randomized	A Study of Treatment With NeoRecormon (Epoetin Beta) in Patients With Chronic Renal Anemia	2		NA	0.0005	ANCOVA					NA	All	605	Completed	Phase 3
NCT00321919	4500624	8241984	Mean Change From Baseline in the Scores of Each of The Eight Health Scales of Quality of Life Based on Short Form-36 (SF-36) Questionnaire	epoetin alfa	epoetin beta [NeoRecormon]|epoetin beta [NeoRecormon]	Drug|Drug	anemia	Anemia	Parallel Assignment	Interventional	Treatment	Randomized	A Study of Treatment With NeoRecormon (Epoetin Beta) in Patients With Chronic Renal Anemia	2		NA	0.0009	ANCOVA					NA	All	605	Completed	Phase 3
NCT00321919	4500631	8241984	Mean Change From Baseline in the Scores of Each of The Eight Health Scales of Quality of Life Based on Short Form-36 (SF-36) Questionnaire	epoetin alfa	epoetin beta [NeoRecormon]|epoetin beta [NeoRecormon]	Drug|Drug	anemia	Anemia	Parallel Assignment	Interventional	Treatment	Randomized	A Study of Treatment With NeoRecormon (Epoetin Beta) in Patients With Chronic Renal Anemia	2		NA	0.0965	ANCOVA					NA	All	605	Completed	Phase 3
NCT00321919	4500633	8241984	Mean Change From Baseline in the Scores of Each of The Eight Health Scales of Quality of Life Based on Short Form-36 (SF-36) Questionnaire	epoetin alfa	epoetin beta [NeoRecormon]|epoetin beta [NeoRecormon]	Drug|Drug	anemia	Anemia	Parallel Assignment	Interventional	Treatment	Randomized	A Study of Treatment With NeoRecormon (Epoetin Beta) in Patients With Chronic Renal Anemia	2		NA	0.0081	ANCOVA					NA	All	605	Completed	Phase 3
NCT00321919	4500635	8241991	Median Time to First Hospitalization Due to Cardiovascular Events	epoetin alfa	epoetin beta [NeoRecormon]|epoetin beta [NeoRecormon]	Drug|Drug	anemia	Anemia	Parallel Assignment	Interventional	Treatment	Randomized	A Study of Treatment With NeoRecormon (Epoetin Beta) in Patients With Chronic Renal Anemia	2	Risk Ratio (RR)	0.82046	0.3419	Regression, Cox	0.55	1.23	95		NA	All	605	Completed	Phase 3
NCT00321919	4500636	8241993	Median Time to First Cardiovascular Intervention	epoetin alfa	epoetin beta [NeoRecormon]|epoetin beta [NeoRecormon]	Drug|Drug	anemia	Anemia	Parallel Assignment	Interventional	Treatment	Randomized	A Study of Treatment With NeoRecormon (Epoetin Beta) in Patients With Chronic Renal Anemia	2	Risk Ratio (RR)	0.804594	0.4985	Regression, Cox	0.43	1.51	95		NA	All	605	Completed	Phase 3
NCT00321919	4500637	8241996	Median Time to Death Due to All Causes	epoetin alfa	epoetin beta [NeoRecormon]|epoetin beta [NeoRecormon]	Drug|Drug	anemia	Anemia	Parallel Assignment	Interventional	Treatment	Randomized	A Study of Treatment With NeoRecormon (Epoetin Beta) in Patients With Chronic Renal Anemia	2	Risk Ratio (RR)	0.658259	0.1391	Regression, Cox	0.38	1.15	95		NA	All	605	Completed	Phase 3
NCT00321919	4500638	8241998	Median Time to Death Due to Cardiovascular Events	epoetin alfa	epoetin beta [NeoRecormon]|epoetin beta [NeoRecormon]	Drug|Drug	anemia	Anemia	Parallel Assignment	Interventional	Treatment	Randomized	A Study of Treatment With NeoRecormon (Epoetin Beta) in Patients With Chronic Renal Anemia	2	Risk Ratio (RR)	0.744575	0.4833	Regression, Cox	0.33	1.7	95		NA	All	605	Completed	Phase 3
NCT00321919	4500639	8241999	Median Time to First Cardiovascular Event	epoetin alfa	epoetin beta [NeoRecormon]|epoetin beta [NeoRecormon]	Drug|Drug	anemia	Anemia	Parallel Assignment	Interventional	Treatment	Randomized	A Study of Treatment With NeoRecormon (Epoetin Beta) in Patients With Chronic Renal Anemia	2	Risk Ratio (RR)	0.778976	0.2036	Regression, Cox	0.53	1.14	95		NA	All	605	Completed	Phase 3
NCT00321971	4500618	8241972	Depressive Symptoms	NA	PST-MCI/AD Caregiving|NT-MCI/AD Caregiving	Behavioral|Behavioral	depression|depressive disorder	Depression	Parallel Assignment	Interventional	Prevention	Randomized	Prevention of Depression in Spouses of People With Cognitive Impairment	2	Mean Difference (Final Values)	0.421	0.05	Mixed Models Analysis	0.208	0.657	95	Standard Error of the Mean	0.11	All	73	Completed	N/A
NCT00321984	4500614	8241969	Percentage of Days Without Nighttime Heartburn During Treatment as Assessed by Daily Electronic Diary-Median	lansoprazole|dexlansoprazole	Dexlansoprazole MR|Dexlansoprazole MR|Placebo	Drug|Drug|Drug	gastroesophageal reflux|esophagitis, peptic	Gastroesophageal Reflux Disease	Parallel Assignment	Interventional	Treatment	Randomized	Safety and Efficacy of Dexlansoprazole Modified Release Formulation to Treat Gastroesophageal Reflux Disease	3		NA	1e-05	Wilcoxon (Mann-Whitney)					NA	All	947	Completed	Phase 3
NCT00321984	4500612	8241969	Percentage of Days Without Nighttime Heartburn During Treatment as Assessed by Daily Electronic Diary-Median	lansoprazole|dexlansoprazole	Dexlansoprazole MR|Dexlansoprazole MR|Placebo	Drug|Drug|Drug	gastroesophageal reflux|esophagitis, peptic	Gastroesophageal Reflux Disease	Parallel Assignment	Interventional	Treatment	Randomized	Safety and Efficacy of Dexlansoprazole Modified Release Formulation to Treat Gastroesophageal Reflux Disease	3		NA	0.3146	Wilcoxon (Mann-Whitney)					NA	All	947	Completed	Phase 3
NCT00321984	4500613	8241969	Percentage of Days Without Nighttime Heartburn During Treatment as Assessed by Daily Electronic Diary-Median	lansoprazole|dexlansoprazole	Dexlansoprazole MR|Dexlansoprazole MR|Placebo	Drug|Drug|Drug	gastroesophageal reflux|esophagitis, peptic	Gastroesophageal Reflux Disease	Parallel Assignment	Interventional	Treatment	Randomized	Safety and Efficacy of Dexlansoprazole Modified Release Formulation to Treat Gastroesophageal Reflux Disease	3		NA	1e-05	Wilcoxon (Mann-Whitney)					NA	All	947	Completed	Phase 3
NCT00321984	4500617	8241971	Percentage of Days With Neither Daytime Nor Nighttime Heartburn During Treatment as Assessed by Daily Electronic Diary-Median	lansoprazole|dexlansoprazole	Dexlansoprazole MR|Dexlansoprazole MR|Placebo	Drug|Drug|Drug	gastroesophageal reflux|esophagitis, peptic	Gastroesophageal Reflux Disease	Parallel Assignment	Interventional	Treatment	Randomized	Safety and Efficacy of Dexlansoprazole Modified Release Formulation to Treat Gastroesophageal Reflux Disease	3		NA	1e-05	Wilcoxon (Mann-Whitney)					NA	All	947	Completed	Phase 3
NCT00321984	4500616	8241971	Percentage of Days With Neither Daytime Nor Nighttime Heartburn During Treatment as Assessed by Daily Electronic Diary-Median	lansoprazole|dexlansoprazole	Dexlansoprazole MR|Dexlansoprazole MR|Placebo	Drug|Drug|Drug	gastroesophageal reflux|esophagitis, peptic	Gastroesophageal Reflux Disease	Parallel Assignment	Interventional	Treatment	Randomized	Safety and Efficacy of Dexlansoprazole Modified Release Formulation to Treat Gastroesophageal Reflux Disease	3		NA	1e-05	Wilcoxon (Mann-Whitney)					NA	All	947	Completed	Phase 3
NCT00321984	4500615	8241971	Percentage of Days With Neither Daytime Nor Nighttime Heartburn During Treatment as Assessed by Daily Electronic Diary-Median	lansoprazole|dexlansoprazole	Dexlansoprazole MR|Dexlansoprazole MR|Placebo	Drug|Drug|Drug	gastroesophageal reflux|esophagitis, peptic	Gastroesophageal Reflux Disease	Parallel Assignment	Interventional	Treatment	Randomized	Safety and Efficacy of Dexlansoprazole Modified Release Formulation to Treat Gastroesophageal Reflux Disease	3		NA	0.72941	Wilcoxon (Mann-Whitney)					NA	All	947	Completed	Phase 3
NCT00322153	4500603	8241949	Change From Baseline in the 19-Item Alzheimer's Disease Cooperative Study-Activities of Daily Living (ADCS-ADL19) Scale at Week 24 (LOCF)	memantine	memantine ER|Placebo	Drug|Drug	alzheimer disease|dementia	Dementia of the Alzheimer's Type	Parallel Assignment	Interventional	Treatment	Randomized	A Study of the Safety and Efficacy of Memantine in Moderate to Severe Alzheimer's Disease	2	Mean Difference (Final Values)	0.7	0.177	ANCOVA	-0.3	1.8	95		NA	All	677	Completed	Phase 3
NCT00322153	4500604	8241950	Clinician's Interview-Based Impression of Change With Caregiver Input (CIBIC-plus) at Week 24 (LOCF)	memantine	memantine ER|Placebo	Drug|Drug	alzheimer disease|dementia	Dementia of the Alzheimer's Type	Parallel Assignment	Interventional	Treatment	Randomized	A Study of the Safety and Efficacy of Memantine in Moderate to Severe Alzheimer's Disease	2		NA	0.008	Cochran-Mantel-Haenszel					NA	All	677	Completed	Phase 3
NCT00322153	4500605	8241951	Change From Baseline in Severe Impairment Battery (SIB) at Week 24 (LOCF)	memantine	memantine ER|Placebo	Drug|Drug	alzheimer disease|dementia	Dementia of the Alzheimer's Type	Parallel Assignment	Interventional	Treatment	Randomized	A Study of the Safety and Efficacy of Memantine in Moderate to Severe Alzheimer's Disease	2	Mean Difference (Final Values)	2.6	0.001	ANCOVA	1	4.2	95		NA	All	677	Completed	Phase 3
NCT00322309	4500598	8241941	Percent Urines Positive for Riboflavin	mirtazapine	Placebo|Mirtazapine	Other|Drug	cocaine-related disorders	Cocaine Dependence|Depression	Parallel Assignment	Interventional	Treatment	Randomized	Efficacy of Mirtazapine in Depressed Cocaine Dependent Subjects	2	Mean Difference (Net)	0	0.05	t-test, 2 sided			95	Standard Deviation	8.5	All	24	Completed	Phase 2
NCT00322309	4500599	8241942	Pill Count	mirtazapine	Placebo|Mirtazapine	Other|Drug	cocaine-related disorders	Cocaine Dependence|Depression	Parallel Assignment	Interventional	Treatment	Randomized	Efficacy of Mirtazapine in Depressed Cocaine Dependent Subjects	2	Mean Difference (Net)	0	0.05	t-test, 2 sided			95	Standard Deviation	18	All	24	Completed	Phase 2
NCT00322309	4500600	8241943	Hamilton Depression Rating Scale	mirtazapine	Placebo|Mirtazapine	Other|Drug	cocaine-related disorders	Cocaine Dependence|Depression	Parallel Assignment	Interventional	Treatment	Randomized	Efficacy of Mirtazapine in Depressed Cocaine Dependent Subjects	2	Mean Difference (Final Values)	0.05	0.05	t-test, 2 sided				Standard Deviation	5.4	All	24	Completed	Phase 2
NCT00322309	4500601	8241944	The Clinical Global Impression Observer (CGI-O)Comparison for Week 11	mirtazapine	Placebo|Mirtazapine	Other|Drug	cocaine-related disorders	Cocaine Dependence|Depression	Parallel Assignment	Interventional	Treatment	Randomized	Efficacy of Mirtazapine in Depressed Cocaine Dependent Subjects	2	Mean Difference (Final Values)	6.8	0.05	t-test, 2 sided			95	Standard Deviation	6.6	All	24	Completed	Phase 2
NCT00322309	4500602	8241945	Ln Benzoylecgonine Concentration	mirtazapine	Placebo|Mirtazapine	Other|Drug	cocaine-related disorders	Cocaine Dependence|Depression	Parallel Assignment	Interventional	Treatment	Randomized	Efficacy of Mirtazapine in Depressed Cocaine Dependent Subjects	2	Mean Difference (Final Values)	1.9	0.05	t-test, 2 sided			95	Standard Deviation	2.6	All	24	Completed	Phase 2
NCT00322465	4500587	8241867	Clinical, Behavioral, and Demographic Predictors of Mycoplasma Genitalium in Men With Non-gonococcal Urethritis	azithromycin|tinidazole|doxycycline	Tinidazole|Placebo|Doxycycline|Azithromycin	Drug|Other|Drug|Drug	urethritis	Urethritis	Parallel Assignment	Interventional	Treatment	Randomized	NGU: Doxycycline (Plus or Minus Tinidazole) Versus Azithromycin (Plus or Minus Tinidazole)	4	Odds Ratio (OR)	0.8	0.032	Regression, Logistic	0.66	0.98	95		NA	Male	305	Completed	Phase 2
NCT00322465	4500589	8241868	Clinical, Behavioral, and Demographic Predictors of Trichomonas Vaginalis in Men With Non-gonococcal Urethritis	azithromycin|tinidazole|doxycycline	Tinidazole|Placebo|Doxycycline|Azithromycin	Drug|Other|Drug|Drug	urethritis	Urethritis	Parallel Assignment	Interventional	Treatment	Randomized	NGU: Doxycycline (Plus or Minus Tinidazole) Versus Azithromycin (Plus or Minus Tinidazole)	4	Odds Ratio (OR)	0.2	0.009	Regression, Logistic	0.06	0.66	95		NA	Male	305	Completed	Phase 2
NCT00322465	4500588	8241868	Clinical, Behavioral, and Demographic Predictors of Trichomonas Vaginalis in Men With Non-gonococcal Urethritis	azithromycin|tinidazole|doxycycline	Tinidazole|Placebo|Doxycycline|Azithromycin	Drug|Other|Drug|Drug	urethritis	Urethritis	Parallel Assignment	Interventional	Treatment	Randomized	NGU: Doxycycline (Plus or Minus Tinidazole) Versus Azithromycin (Plus or Minus Tinidazole)	4	Odds Ratio (OR)	2.39	0.074	Regression, Logistic	0.92	6.22	95		NA	Male	305	Completed	Phase 2
NCT00322465	4500590	8241869	Clinical, Behavioral, and Demographic Predictors of Chlamydia Trachomatis in Men With Non-gonococcal Urethritis	azithromycin|tinidazole|doxycycline	Tinidazole|Placebo|Doxycycline|Azithromycin	Drug|Other|Drug|Drug	urethritis	Urethritis	Parallel Assignment	Interventional	Treatment	Randomized	NGU: Doxycycline (Plus or Minus Tinidazole) Versus Azithromycin (Plus or Minus Tinidazole)	4	Odds Ratio (OR)	3.92	0.001	Regression, Logistic	1.93	7.98	95		NA	Male	305	Completed	Phase 2
NCT00322465	4500597	8241869	Clinical, Behavioral, and Demographic Predictors of Chlamydia Trachomatis in Men With Non-gonococcal Urethritis	azithromycin|tinidazole|doxycycline	Tinidazole|Placebo|Doxycycline|Azithromycin	Drug|Other|Drug|Drug	urethritis	Urethritis	Parallel Assignment	Interventional	Treatment	Randomized	NGU: Doxycycline (Plus or Minus Tinidazole) Versus Azithromycin (Plus or Minus Tinidazole)	4	Odds Ratio (OR)	0.74	0.005	Regression, Logistic	0.6	0.91	95		NA	Male	305	Completed	Phase 2
NCT00322465	4500594	8241869	Clinical, Behavioral, and Demographic Predictors of Chlamydia Trachomatis in Men With Non-gonococcal Urethritis	azithromycin|tinidazole|doxycycline	Tinidazole|Placebo|Doxycycline|Azithromycin	Drug|Other|Drug|Drug	urethritis	Urethritis	Parallel Assignment	Interventional	Treatment	Randomized	NGU: Doxycycline (Plus or Minus Tinidazole) Versus Azithromycin (Plus or Minus Tinidazole)	4	Odds Ratio (OR)	1.09	0.919	Regression, Logistic	0.23	5.17	95		NA	Male	305	Completed	Phase 2
NCT00322465	4500591	8241869	Clinical, Behavioral, and Demographic Predictors of Chlamydia Trachomatis in Men With Non-gonococcal Urethritis	azithromycin|tinidazole|doxycycline	Tinidazole|Placebo|Doxycycline|Azithromycin	Drug|Other|Drug|Drug	urethritis	Urethritis	Parallel Assignment	Interventional	Treatment	Randomized	NGU: Doxycycline (Plus or Minus Tinidazole) Versus Azithromycin (Plus or Minus Tinidazole)	4	Odds Ratio (OR)	0.38	0.075	Regression, Logistic	0.13	1.1	95		NA	Male	305	Completed	Phase 2
NCT00322465	4500592	8241869	Clinical, Behavioral, and Demographic Predictors of Chlamydia Trachomatis in Men With Non-gonococcal Urethritis	azithromycin|tinidazole|doxycycline	Tinidazole|Placebo|Doxycycline|Azithromycin	Drug|Other|Drug|Drug	urethritis	Urethritis	Parallel Assignment	Interventional	Treatment	Randomized	NGU: Doxycycline (Plus or Minus Tinidazole) Versus Azithromycin (Plus or Minus Tinidazole)	4	Odds Ratio (OR)	4.42	0.076	Regression, Logistic	0.86	22.74	95		NA	Male	305	Completed	Phase 2
NCT00322465	4500593	8241869	Clinical, Behavioral, and Demographic Predictors of Chlamydia Trachomatis in Men With Non-gonococcal Urethritis	azithromycin|tinidazole|doxycycline	Tinidazole|Placebo|Doxycycline|Azithromycin	Drug|Other|Drug|Drug	urethritis	Urethritis	Parallel Assignment	Interventional	Treatment	Randomized	NGU: Doxycycline (Plus or Minus Tinidazole) Versus Azithromycin (Plus or Minus Tinidazole)	4	Odds Ratio (OR)	1.81	0.051	Regression, Logistic	1	3.3	95		NA	Male	305	Completed	Phase 2
NCT00322465	4500595	8241869	Clinical, Behavioral, and Demographic Predictors of Chlamydia Trachomatis in Men With Non-gonococcal Urethritis	azithromycin|tinidazole|doxycycline	Tinidazole|Placebo|Doxycycline|Azithromycin	Drug|Other|Drug|Drug	urethritis	Urethritis	Parallel Assignment	Interventional	Treatment	Randomized	NGU: Doxycycline (Plus or Minus Tinidazole) Versus Azithromycin (Plus or Minus Tinidazole)	4	Odds Ratio (OR)	2	0.164	Regression, Logistic	0.75	5.33	95		NA	Male	305	Completed	Phase 2
NCT00322465	4500596	8241869	Clinical, Behavioral, and Demographic Predictors of Chlamydia Trachomatis in Men With Non-gonococcal Urethritis	azithromycin|tinidazole|doxycycline	Tinidazole|Placebo|Doxycycline|Azithromycin	Drug|Other|Drug|Drug	urethritis	Urethritis	Parallel Assignment	Interventional	Treatment	Randomized	NGU: Doxycycline (Plus or Minus Tinidazole) Versus Azithromycin (Plus or Minus Tinidazole)	4	Odds Ratio (OR)	0.87	0.78	Regression, Logistic	0.33	2.3	95		NA	Male	305	Completed	Phase 2
NCT00323063	4500547	8241775	Time to Progression	imatinib mesylate|gemcitabine	gemcitabine hydrochloride|imatinib mesylate	Drug|Drug	breast neoplasms	Breast Cancer	Parallel Assignment	Interventional	Treatment	Randomized	Gemcitabine +/- Imatinib Mesylate, Patients w/Previously Treated Metastatic Breast Cancer	2		NA	0.3	Log Rank					NA	All	49	Terminated	Phase 2
NCT00323271	4500539	8241750	Pain Intensity	NA	Cognitive-behavior therapy|Interventional	Behavioral|Other	multiple sclerosis|sclerosis|chronic pain	Multiple Sclerosis	Parallel Assignment	Interventional	Treatment	Randomized	Cognitive-behavior Therapy for MS-Related Chronic Pain	2	Mean Difference (Final Values)	0.644	0.32	ANCOVA	-1.058	2.345	95		NA	All	26	Completed	N/A
NCT00323271	4500540	8241751	Pain Intensity	NA	Cognitive-behavior therapy|Interventional	Behavioral|Other	multiple sclerosis|sclerosis|chronic pain	Multiple Sclerosis	Parallel Assignment	Interventional	Treatment	Randomized	Cognitive-behavior Therapy for MS-Related Chronic Pain	2	Mean Difference (Final Values)	-0.108	0.911	t-test, 2 sided	-2.106	1.888	95		NA	All	26	Completed	N/A
NCT00323297	4500538	8241747	Change From Baseline in the Total Distance Walked During 6 Minute Walk Time (6MWT) at Week 12	bosentan|sildenafil citrate	Bosentan|Placebo|Bosentan|Sildenafil Citrate	Drug|Other|Drug|Drug	hypertension|familial primary pulmonary hypertension	Pulmonary Arterial Hypertension	Parallel Assignment	Interventional	Treatment	Randomized	Assess the Efficacy and Safety of Sildenafil When Added to Bosentan in the Treatment of Pulmonary Arterial Hypertension	2	Mean Difference (Final Values)	-2.38	0.5802	ANCOVA	-21.843	17.087	90	Standard Error of the Mean	11.722	All	105	Completed	Phase 4
NCT00323427	4500526	8241720	Communication Profile for Hearing Impaired : Non-verbal Strategies Subscale	NA	The Living Well with Hearing Loss Workshop|hearing aid services	Behavioral|Device	hearing loss|deafness	Hearing Loss|Stress	Parallel Assignment	Interventional	Treatment	Randomized	Clinical Trial of the "Living Well With Hearing Loss Workshop"	2	Mean Difference (Final Values)	-0.004	0.97	t-test, 2 sided	-0.3	0.29	95	Standard Error of the Mean	0.15	All	135	Completed	Phase 2
NCT00323427	4500527	8241721	Communication Profile for Hearing Impaired: Verbal Strategies Subscale	NA	The Living Well with Hearing Loss Workshop|hearing aid services	Behavioral|Device	hearing loss|deafness	Hearing Loss|Stress	Parallel Assignment	Interventional	Treatment	Randomized	Clinical Trial of the "Living Well With Hearing Loss Workshop"	2	Mean Difference (Final Values)	0.11	0.42	t-test, 2 sided	-0.16	0.38	95	Standard Error of the Mean	0.14	All	135	Completed	Phase 2
NCT00323427	4500528	8241722	Communication Profile for Hearing Impaired: Maladaptive Strategies Subscale	NA	The Living Well with Hearing Loss Workshop|hearing aid services	Behavioral|Device	hearing loss|deafness	Hearing Loss|Stress	Parallel Assignment	Interventional	Treatment	Randomized	Clinical Trial of the "Living Well With Hearing Loss Workshop"	2	Mean Difference (Final Values)	0.039	0.69	t-test, 2 sided	-0.15	0.23	95	Standard Error of the Mean	0.0974	All	135	Completed	Phase 2
NCT00323492	4500515	8241702	Percentage of Participants With Virologic Control (Plasma HIV-1 Ribonucleic Acid [RNA] < 400 Copies/mL) at Week 12	emtricitabine, tenofovir disoproxil fumarate drug combination	Truvada|Current HAART regimen	Drug|Drug	hiv infections|infection	HIV Infections	Parallel Assignment	Interventional	Treatment	Randomized	TOTEM: Switch From Other Nucleoside Reverse Transcriptase Inhibitors (NRTIs) to Once Daily Truvada	4		NA	1	Fisher Exact					NA	All	92	Completed	Phase 4
NCT00323492	4500517	8241703	Change From Baseline to Week 48 in CD4 Cell Count	emtricitabine, tenofovir disoproxil fumarate drug combination	Truvada|Current HAART regimen	Drug|Drug	hiv infections|infection	HIV Infections	Parallel Assignment	Interventional	Treatment	Randomized	TOTEM: Switch From Other Nucleoside Reverse Transcriptase Inhibitors (NRTIs) to Once Daily Truvada	4		NA	0.11	Wilcoxon Signed Rank test					NA	All	92	Completed	Phase 4
NCT00323492	4500516	8241703	Change From Baseline to Week 48 in CD4 Cell Count	emtricitabine, tenofovir disoproxil fumarate drug combination	Truvada|Current HAART regimen	Drug|Drug	hiv infections|infection	HIV Infections	Parallel Assignment	Interventional	Treatment	Randomized	TOTEM: Switch From Other Nucleoside Reverse Transcriptase Inhibitors (NRTIs) to Once Daily Truvada	4		NA	0.34	Wilcoxon Signed Rank test					NA	All	92	Completed	Phase 4
NCT00323492	4500518	8241704	Change From Baseline to Week 12 in Cluster Determinant 4 (CD4) Cell Count	emtricitabine, tenofovir disoproxil fumarate drug combination	Truvada|Current HAART regimen	Drug|Drug	hiv infections|infection	HIV Infections	Parallel Assignment	Interventional	Treatment	Randomized	TOTEM: Switch From Other Nucleoside Reverse Transcriptase Inhibitors (NRTIs) to Once Daily Truvada	4		NA	0.65	Wilcoxon Rank Sum test					NA	All	92	Completed	Phase 4
NCT00323492	4500519	8241706	Change From Baseline to Week 12 in Fasting Ultra-sensitive C-reactive Protein (Us-CRP)	emtricitabine, tenofovir disoproxil fumarate drug combination	Truvada|Current HAART regimen	Drug|Drug	hiv infections|infection	HIV Infections	Parallel Assignment	Interventional	Treatment	Randomized	TOTEM: Switch From Other Nucleoside Reverse Transcriptase Inhibitors (NRTIs) to Once Daily Truvada	4		NA	0.86	Wilcoxon Rank Sum test					NA	All	92	Completed	Phase 4
NCT00323492	4500520	8241707	Change From Baseline to Week 12 in Fasting HDL-CHO/LDL-CHO	emtricitabine, tenofovir disoproxil fumarate drug combination	Truvada|Current HAART regimen	Drug|Drug	hiv infections|infection	HIV Infections	Parallel Assignment	Interventional	Treatment	Randomized	TOTEM: Switch From Other Nucleoside Reverse Transcriptase Inhibitors (NRTIs) to Once Daily Truvada	4	Median Difference (Net)	0	0.79	Wilcoxon Rank Sum test	-0.03	0.02	95		NA	All	92	Completed	Phase 4
NCT00323492	4500521	8241708	Change From Baseline to Week 12 in Fasting T-CHO/HDL-CHO	emtricitabine, tenofovir disoproxil fumarate drug combination	Truvada|Current HAART regimen	Drug|Drug	hiv infections|infection	HIV Infections	Parallel Assignment	Interventional	Treatment	Randomized	TOTEM: Switch From Other Nucleoside Reverse Transcriptase Inhibitors (NRTIs) to Once Daily Truvada	4	Median Difference (Net)	-0.1	0.51	Wilcoxon Rank Sum test	-0.44	0.19	95		NA	All	92	Completed	Phase 4
NCT00323492	4500522	8241709	Change From Baseline to Week 12 in Fasting Total Cholesterol (T-CHO)	emtricitabine, tenofovir disoproxil fumarate drug combination	Truvada|Current HAART regimen	Drug|Drug	hiv infections|infection	HIV Infections	Parallel Assignment	Interventional	Treatment	Randomized	TOTEM: Switch From Other Nucleoside Reverse Transcriptase Inhibitors (NRTIs) to Once Daily Truvada	4	Median Difference (Net)	-0.64	0.001	Wicoxon Rank Sum test	-1.01	-0.27	95		NA	All	92	Completed	Phase 4
NCT00323492	4500523	8241710	Change From Baseline to Week 12 in Fasting High-density Lipoprotein Cholesterol (HDL-CHO)	emtricitabine, tenofovir disoproxil fumarate drug combination	Truvada|Current HAART regimen	Drug|Drug	hiv infections|infection	HIV Infections	Parallel Assignment	Interventional	Treatment	Randomized	TOTEM: Switch From Other Nucleoside Reverse Transcriptase Inhibitors (NRTIs) to Once Daily Truvada	4	Median Difference (Net)	-0.1	0.009	Wilcoxon Rank Sum test	-0.18	-0.02	95		NA	All	92	Completed	Phase 4
NCT00323492	4500524	8241711	Change From Baseline to Week 12 in Fasting Low-density Lipoprotein Cholesterol (LDL-CHO)	emtricitabine, tenofovir disoproxil fumarate drug combination	Truvada|Current HAART regimen	Drug|Drug	hiv infections|infection	HIV Infections	Parallel Assignment	Interventional	Treatment	Randomized	TOTEM: Switch From Other Nucleoside Reverse Transcriptase Inhibitors (NRTIs) to Once Daily Truvada	4	Median Difference (Net)	-0.36	0.031	Wilcoxon Rank Sum text	-0.67	-0.03	95		NA	All	92	Completed	Phase 4
NCT00323492	4500525	8241712	Change From Baseline to Week 12 in Fasting Triglycerides	emtricitabine, tenofovir disoproxil fumarate drug combination	Truvada|Current HAART regimen	Drug|Drug	hiv infections|infection	HIV Infections	Parallel Assignment	Interventional	Treatment	Randomized	TOTEM: Switch From Other Nucleoside Reverse Transcriptase Inhibitors (NRTIs) to Once Daily Truvada	4	Median Difference (Net)	-0.42	0.034	Wilcoxon Rank Sum test	-0.86	-0.03	95		NA	All	92	Completed	Phase 4
NCT00323609	4500470	8241686	Change in Vertebral Body Local Cobb Angle (LCA)	NA	Vertebroplasty|Kyphoplasty	Procedure|Procedure	fractures, bone|fractures, compression	Vertebral Body Compression Fractures	Parallel Assignment	Interventional	Prevention	Randomized	KAVIAR Study - Kyphoplasty And Vertebroplasty In the Augmentation and Restoration of Vertebral Body Compression Fractures	2		NA	0.687	ANCOVA					NA	All	404	Terminated	N/A
NCT00323609	4500473	8241686	Change in Vertebral Body Local Cobb Angle (LCA)	NA	Vertebroplasty|Kyphoplasty	Procedure|Procedure	fractures, bone|fractures, compression	Vertebral Body Compression Fractures	Parallel Assignment	Interventional	Prevention	Randomized	KAVIAR Study - Kyphoplasty And Vertebroplasty In the Augmentation and Restoration of Vertebral Body Compression Fractures	2		NA	0.472	ANCOVA					NA	All	404	Terminated	N/A
NCT00323609	4500472	8241686	Change in Vertebral Body Local Cobb Angle (LCA)	NA	Vertebroplasty|Kyphoplasty	Procedure|Procedure	fractures, bone|fractures, compression	Vertebral Body Compression Fractures	Parallel Assignment	Interventional	Prevention	Randomized	KAVIAR Study - Kyphoplasty And Vertebroplasty In the Augmentation and Restoration of Vertebral Body Compression Fractures	2		NA	0.745	ANCOVA					NA	All	404	Terminated	N/A
NCT00323609	4500471	8241686	Change in Vertebral Body Local Cobb Angle (LCA)	NA	Vertebroplasty|Kyphoplasty	Procedure|Procedure	fractures, bone|fractures, compression	Vertebral Body Compression Fractures	Parallel Assignment	Interventional	Prevention	Randomized	KAVIAR Study - Kyphoplasty And Vertebroplasty In the Augmentation and Restoration of Vertebral Body Compression Fractures	2		NA	0.565	ANCOVA					NA	All	404	Terminated	N/A
NCT00323609	4500476	8241687	Change in Vertebral Body Kyphosis Angle	NA	Vertebroplasty|Kyphoplasty	Procedure|Procedure	fractures, bone|fractures, compression	Vertebral Body Compression Fractures	Parallel Assignment	Interventional	Prevention	Randomized	KAVIAR Study - Kyphoplasty And Vertebroplasty In the Augmentation and Restoration of Vertebral Body Compression Fractures	2		NA	0.933	ANCOVA					NA	All	404	Terminated	N/A
NCT00323609	4500475	8241687	Change in Vertebral Body Kyphosis Angle	NA	Vertebroplasty|Kyphoplasty	Procedure|Procedure	fractures, bone|fractures, compression	Vertebral Body Compression Fractures	Parallel Assignment	Interventional	Prevention	Randomized	KAVIAR Study - Kyphoplasty And Vertebroplasty In the Augmentation and Restoration of Vertebral Body Compression Fractures	2		NA	0.089	ANCOVA					NA	All	404	Terminated	N/A
NCT00323609	4500477	8241687	Change in Vertebral Body Kyphosis Angle	NA	Vertebroplasty|Kyphoplasty	Procedure|Procedure	fractures, bone|fractures, compression	Vertebral Body Compression Fractures	Parallel Assignment	Interventional	Prevention	Randomized	KAVIAR Study - Kyphoplasty And Vertebroplasty In the Augmentation and Restoration of Vertebral Body Compression Fractures	2		NA	0.663	ANCOVA					NA	All	404	Terminated	N/A
NCT00323609	4500474	8241687	Change in Vertebral Body Kyphosis Angle	NA	Vertebroplasty|Kyphoplasty	Procedure|Procedure	fractures, bone|fractures, compression	Vertebral Body Compression Fractures	Parallel Assignment	Interventional	Prevention	Randomized	KAVIAR Study - Kyphoplasty And Vertebroplasty In the Augmentation and Restoration of Vertebral Body Compression Fractures	2		NA	0.036	ANCOVA					NA	All	404	Terminated	N/A
NCT00323609	4500480	8241688	Change in Posterior Vertebral Body Height	NA	Vertebroplasty|Kyphoplasty	Procedure|Procedure	fractures, bone|fractures, compression	Vertebral Body Compression Fractures	Parallel Assignment	Interventional	Prevention	Randomized	KAVIAR Study - Kyphoplasty And Vertebroplasty In the Augmentation and Restoration of Vertebral Body Compression Fractures	2		NA	0.981	ANCOVA					NA	All	404	Terminated	N/A
NCT00323609	4500478	8241688	Change in Posterior Vertebral Body Height	NA	Vertebroplasty|Kyphoplasty	Procedure|Procedure	fractures, bone|fractures, compression	Vertebral Body Compression Fractures	Parallel Assignment	Interventional	Prevention	Randomized	KAVIAR Study - Kyphoplasty And Vertebroplasty In the Augmentation and Restoration of Vertebral Body Compression Fractures	2		NA	0.79	ANCOVA					NA	All	404	Terminated	N/A
NCT00323609	4500479	8241688	Change in Posterior Vertebral Body Height	NA	Vertebroplasty|Kyphoplasty	Procedure|Procedure	fractures, bone|fractures, compression	Vertebral Body Compression Fractures	Parallel Assignment	Interventional	Prevention	Randomized	KAVIAR Study - Kyphoplasty And Vertebroplasty In the Augmentation and Restoration of Vertebral Body Compression Fractures	2		NA	0.631	ANCOVA					NA	All	404	Terminated	N/A
NCT00323609	4500481	8241688	Change in Posterior Vertebral Body Height	NA	Vertebroplasty|Kyphoplasty	Procedure|Procedure	fractures, bone|fractures, compression	Vertebral Body Compression Fractures	Parallel Assignment	Interventional	Prevention	Randomized	KAVIAR Study - Kyphoplasty And Vertebroplasty In the Augmentation and Restoration of Vertebral Body Compression Fractures	2		NA	0.033	ANCOVA					NA	All	404	Terminated	N/A
NCT00323609	4500482	8241689	Change in Middle Vertebral Body Height	NA	Vertebroplasty|Kyphoplasty	Procedure|Procedure	fractures, bone|fractures, compression	Vertebral Body Compression Fractures	Parallel Assignment	Interventional	Prevention	Randomized	KAVIAR Study - Kyphoplasty And Vertebroplasty In the Augmentation and Restoration of Vertebral Body Compression Fractures	2		NA	0.281	ANCOVA					NA	All	404	Terminated	N/A
NCT00323609	4500483	8241689	Change in Middle Vertebral Body Height	NA	Vertebroplasty|Kyphoplasty	Procedure|Procedure	fractures, bone|fractures, compression	Vertebral Body Compression Fractures	Parallel Assignment	Interventional	Prevention	Randomized	KAVIAR Study - Kyphoplasty And Vertebroplasty In the Augmentation and Restoration of Vertebral Body Compression Fractures	2		NA	0.196	ANCOVA					NA	All	404	Terminated	N/A
NCT00323609	4500485	8241689	Change in Middle Vertebral Body Height	NA	Vertebroplasty|Kyphoplasty	Procedure|Procedure	fractures, bone|fractures, compression	Vertebral Body Compression Fractures	Parallel Assignment	Interventional	Prevention	Randomized	KAVIAR Study - Kyphoplasty And Vertebroplasty In the Augmentation and Restoration of Vertebral Body Compression Fractures	2		NA	0.005	ANCOVA					NA	All	404	Terminated	N/A
NCT00323609	4500484	8241689	Change in Middle Vertebral Body Height	NA	Vertebroplasty|Kyphoplasty	Procedure|Procedure	fractures, bone|fractures, compression	Vertebral Body Compression Fractures	Parallel Assignment	Interventional	Prevention	Randomized	KAVIAR Study - Kyphoplasty And Vertebroplasty In the Augmentation and Restoration of Vertebral Body Compression Fractures	2		NA	0.382	ANCOVA					NA	All	404	Terminated	N/A
NCT00323609	4500486	8241690	Change in Anterior Vertebral Body Height	NA	Vertebroplasty|Kyphoplasty	Procedure|Procedure	fractures, bone|fractures, compression	Vertebral Body Compression Fractures	Parallel Assignment	Interventional	Prevention	Randomized	KAVIAR Study - Kyphoplasty And Vertebroplasty In the Augmentation and Restoration of Vertebral Body Compression Fractures	2		NA	0.1	ANCOVA					NA	All	404	Terminated	N/A
NCT00323609	4500489	8241690	Change in Anterior Vertebral Body Height	NA	Vertebroplasty|Kyphoplasty	Procedure|Procedure	fractures, bone|fractures, compression	Vertebral Body Compression Fractures	Parallel Assignment	Interventional	Prevention	Randomized	KAVIAR Study - Kyphoplasty And Vertebroplasty In the Augmentation and Restoration of Vertebral Body Compression Fractures	2		NA	0.112	ANCOVA					NA	All	404	Terminated	N/A
NCT00323609	4500487	8241690	Change in Anterior Vertebral Body Height	NA	Vertebroplasty|Kyphoplasty	Procedure|Procedure	fractures, bone|fractures, compression	Vertebral Body Compression Fractures	Parallel Assignment	Interventional	Prevention	Randomized	KAVIAR Study - Kyphoplasty And Vertebroplasty In the Augmentation and Restoration of Vertebral Body Compression Fractures	2		NA	0.185	ANCOVA					NA	All	404	Terminated	N/A
NCT00323609	4500488	8241690	Change in Anterior Vertebral Body Height	NA	Vertebroplasty|Kyphoplasty	Procedure|Procedure	fractures, bone|fractures, compression	Vertebral Body Compression Fractures	Parallel Assignment	Interventional	Prevention	Randomized	KAVIAR Study - Kyphoplasty And Vertebroplasty In the Augmentation and Restoration of Vertebral Body Compression Fractures	2		NA	0.364	ANCOVA					NA	All	404	Terminated	N/A
NCT00323609	4500490	8241691	Rate of Procedure/Device Related or Possibly Related Serious Adverse Events at 30 Days	NA	Vertebroplasty|Kyphoplasty	Procedure|Procedure	fractures, bone|fractures, compression	Vertebral Body Compression Fractures	Parallel Assignment	Interventional	Prevention	Randomized	KAVIAR Study - Kyphoplasty And Vertebroplasty In the Augmentation and Restoration of Vertebral Body Compression Fractures	2		NA	1	Fisher Exact					NA	All	404	Terminated	N/A
NCT00323609	4500491	8241692	Percent of Subjects With One or More Subsequent Radiographic Fractures 24 Months	NA	Vertebroplasty|Kyphoplasty	Procedure|Procedure	fractures, bone|fractures, compression	Vertebral Body Compression Fractures	Parallel Assignment	Interventional	Prevention	Randomized	KAVIAR Study - Kyphoplasty And Vertebroplasty In the Augmentation and Restoration of Vertebral Body Compression Fractures	2		NA	0.226	Fisher Exact					NA	All	404	Terminated	N/A
NCT00323609	4500492	8241693	Rate of Serious Adverse Events at 30 Days	NA	Vertebroplasty|Kyphoplasty	Procedure|Procedure	fractures, bone|fractures, compression	Vertebral Body Compression Fractures	Parallel Assignment	Interventional	Prevention	Randomized	KAVIAR Study - Kyphoplasty And Vertebroplasty In the Augmentation and Restoration of Vertebral Body Compression Fractures	2		NA	0.818	Fisher Exact					NA	All	404	Terminated	N/A
NCT00323609	4500495	8241694	Quality of Life -- EQ5D Index	NA	Vertebroplasty|Kyphoplasty	Procedure|Procedure	fractures, bone|fractures, compression	Vertebral Body Compression Fractures	Parallel Assignment	Interventional	Prevention	Randomized	KAVIAR Study - Kyphoplasty And Vertebroplasty In the Augmentation and Restoration of Vertebral Body Compression Fractures	2		NA	0.523	ANCOVA					NA	All	404	Terminated	N/A
NCT00323609	4500494	8241694	Quality of Life -- EQ5D Index	NA	Vertebroplasty|Kyphoplasty	Procedure|Procedure	fractures, bone|fractures, compression	Vertebral Body Compression Fractures	Parallel Assignment	Interventional	Prevention	Randomized	KAVIAR Study - Kyphoplasty And Vertebroplasty In the Augmentation and Restoration of Vertebral Body Compression Fractures	2		NA	0.634	ANCOVA					NA	All	404	Terminated	N/A
NCT00323609	4500493	8241694	Quality of Life -- EQ5D Index	NA	Vertebroplasty|Kyphoplasty	Procedure|Procedure	fractures, bone|fractures, compression	Vertebral Body Compression Fractures	Parallel Assignment	Interventional	Prevention	Randomized	KAVIAR Study - Kyphoplasty And Vertebroplasty In the Augmentation and Restoration of Vertebral Body Compression Fractures	2		NA	0.457	ANCOVA					NA	All	404	Terminated	N/A
NCT00323609	4500496	8241694	Quality of Life -- EQ5D Index	NA	Vertebroplasty|Kyphoplasty	Procedure|Procedure	fractures, bone|fractures, compression	Vertebral Body Compression Fractures	Parallel Assignment	Interventional	Prevention	Randomized	KAVIAR Study - Kyphoplasty And Vertebroplasty In the Augmentation and Restoration of Vertebral Body Compression Fractures	2		NA	0.318	ANCOVA					NA	All	404	Terminated	N/A
NCT00323609	4500501	8241695	Quality of Life by SF-36	NA	Vertebroplasty|Kyphoplasty	Procedure|Procedure	fractures, bone|fractures, compression	Vertebral Body Compression Fractures	Parallel Assignment	Interventional	Prevention	Randomized	KAVIAR Study - Kyphoplasty And Vertebroplasty In the Augmentation and Restoration of Vertebral Body Compression Fractures	2		NA	0.996	ANCOVA					NA	All	404	Terminated	N/A
NCT00323609	4500500	8241695	Quality of Life by SF-36	NA	Vertebroplasty|Kyphoplasty	Procedure|Procedure	fractures, bone|fractures, compression	Vertebral Body Compression Fractures	Parallel Assignment	Interventional	Prevention	Randomized	KAVIAR Study - Kyphoplasty And Vertebroplasty In the Augmentation and Restoration of Vertebral Body Compression Fractures	2		NA	0.983	ANCOVA					NA	All	404	Terminated	N/A
NCT00323609	4500503	8241695	Quality of Life by SF-36	NA	Vertebroplasty|Kyphoplasty	Procedure|Procedure	fractures, bone|fractures, compression	Vertebral Body Compression Fractures	Parallel Assignment	Interventional	Prevention	Randomized	KAVIAR Study - Kyphoplasty And Vertebroplasty In the Augmentation and Restoration of Vertebral Body Compression Fractures	2		NA	0.822	ANCOVA					NA	All	404	Terminated	N/A
NCT00323609	4500502	8241695	Quality of Life by SF-36	NA	Vertebroplasty|Kyphoplasty	Procedure|Procedure	fractures, bone|fractures, compression	Vertebral Body Compression Fractures	Parallel Assignment	Interventional	Prevention	Randomized	KAVIAR Study - Kyphoplasty And Vertebroplasty In the Augmentation and Restoration of Vertebral Body Compression Fractures	2		NA	0.291	ANCOVA					NA	All	404	Terminated	N/A
NCT00323609	4500499	8241695	Quality of Life by SF-36	NA	Vertebroplasty|Kyphoplasty	Procedure|Procedure	fractures, bone|fractures, compression	Vertebral Body Compression Fractures	Parallel Assignment	Interventional	Prevention	Randomized	KAVIAR Study - Kyphoplasty And Vertebroplasty In the Augmentation and Restoration of Vertebral Body Compression Fractures	2		NA	0.576	ANCOVA					NA	All	404	Terminated	N/A
NCT00323609	4500497	8241695	Quality of Life by SF-36	NA	Vertebroplasty|Kyphoplasty	Procedure|Procedure	fractures, bone|fractures, compression	Vertebral Body Compression Fractures	Parallel Assignment	Interventional	Prevention	Randomized	KAVIAR Study - Kyphoplasty And Vertebroplasty In the Augmentation and Restoration of Vertebral Body Compression Fractures	2		NA	0.722	ANCOVA					NA	All	404	Terminated	N/A
NCT00323609	4500498	8241695	Quality of Life by SF-36	NA	Vertebroplasty|Kyphoplasty	Procedure|Procedure	fractures, bone|fractures, compression	Vertebral Body Compression Fractures	Parallel Assignment	Interventional	Prevention	Randomized	KAVIAR Study - Kyphoplasty And Vertebroplasty In the Augmentation and Restoration of Vertebral Body Compression Fractures	2		NA	0.393	ANCOVA					NA	All	404	Terminated	N/A
NCT00323609	4500504	8241695	Quality of Life by SF-36	NA	Vertebroplasty|Kyphoplasty	Procedure|Procedure	fractures, bone|fractures, compression	Vertebral Body Compression Fractures	Parallel Assignment	Interventional	Prevention	Randomized	KAVIAR Study - Kyphoplasty And Vertebroplasty In the Augmentation and Restoration of Vertebral Body Compression Fractures	2		NA	0.18	ANCOVA					NA	All	404	Terminated	N/A
NCT00323609	4500506	8241696	Back Function-Oswestry Disability Index	NA	Vertebroplasty|Kyphoplasty	Procedure|Procedure	fractures, bone|fractures, compression	Vertebral Body Compression Fractures	Parallel Assignment	Interventional	Prevention	Randomized	KAVIAR Study - Kyphoplasty And Vertebroplasty In the Augmentation and Restoration of Vertebral Body Compression Fractures	2		NA	0.875	ANCOVA					NA	All	404	Terminated	N/A
NCT00323609	4500507	8241696	Back Function-Oswestry Disability Index	NA	Vertebroplasty|Kyphoplasty	Procedure|Procedure	fractures, bone|fractures, compression	Vertebral Body Compression Fractures	Parallel Assignment	Interventional	Prevention	Randomized	KAVIAR Study - Kyphoplasty And Vertebroplasty In the Augmentation and Restoration of Vertebral Body Compression Fractures	2		NA	0.393	ANCOVA					NA	All	404	Terminated	N/A
NCT00323609	4500505	8241696	Back Function-Oswestry Disability Index	NA	Vertebroplasty|Kyphoplasty	Procedure|Procedure	fractures, bone|fractures, compression	Vertebral Body Compression Fractures	Parallel Assignment	Interventional	Prevention	Randomized	KAVIAR Study - Kyphoplasty And Vertebroplasty In the Augmentation and Restoration of Vertebral Body Compression Fractures	2		NA	0.833	ANCOVA					NA	All	404	Terminated	N/A
NCT00323609	4500508	8241696	Back Function-Oswestry Disability Index	NA	Vertebroplasty|Kyphoplasty	Procedure|Procedure	fractures, bone|fractures, compression	Vertebral Body Compression Fractures	Parallel Assignment	Interventional	Prevention	Randomized	KAVIAR Study - Kyphoplasty And Vertebroplasty In the Augmentation and Restoration of Vertebral Body Compression Fractures	2		NA	0.785	ANCOVA					NA	All	404	Terminated	N/A
NCT00323609	4500509	8241697	Back Pain	NA	Vertebroplasty|Kyphoplasty	Procedure|Procedure	fractures, bone|fractures, compression	Vertebral Body Compression Fractures	Parallel Assignment	Interventional	Prevention	Randomized	KAVIAR Study - Kyphoplasty And Vertebroplasty In the Augmentation and Restoration of Vertebral Body Compression Fractures	2		NA	0.837	ANCOVA					NA	All	404	Terminated	N/A
NCT00323609	4500512	8241697	Back Pain	NA	Vertebroplasty|Kyphoplasty	Procedure|Procedure	fractures, bone|fractures, compression	Vertebral Body Compression Fractures	Parallel Assignment	Interventional	Prevention	Randomized	KAVIAR Study - Kyphoplasty And Vertebroplasty In the Augmentation and Restoration of Vertebral Body Compression Fractures	2		NA	0.655	ANCOVA					NA	All	404	Terminated	N/A
NCT00323609	4500513	8241697	Back Pain	NA	Vertebroplasty|Kyphoplasty	Procedure|Procedure	fractures, bone|fractures, compression	Vertebral Body Compression Fractures	Parallel Assignment	Interventional	Prevention	Randomized	KAVIAR Study - Kyphoplasty And Vertebroplasty In the Augmentation and Restoration of Vertebral Body Compression Fractures	2		NA	0.43	ANCOVA					NA	All	404	Terminated	N/A
NCT00323609	4500511	8241697	Back Pain	NA	Vertebroplasty|Kyphoplasty	Procedure|Procedure	fractures, bone|fractures, compression	Vertebral Body Compression Fractures	Parallel Assignment	Interventional	Prevention	Randomized	KAVIAR Study - Kyphoplasty And Vertebroplasty In the Augmentation and Restoration of Vertebral Body Compression Fractures	2		NA	0.756	ANCOVA					NA	All	404	Terminated	N/A
NCT00323609	4500510	8241697	Back Pain	NA	Vertebroplasty|Kyphoplasty	Procedure|Procedure	fractures, bone|fractures, compression	Vertebral Body Compression Fractures	Parallel Assignment	Interventional	Prevention	Randomized	KAVIAR Study - Kyphoplasty And Vertebroplasty In the Augmentation and Restoration of Vertebral Body Compression Fractures	2		NA	0.503	ANCOVA					NA	All	404	Terminated	N/A
NCT00323609	4500514	8241698	Percent of Subjects With One or More Subsequent Radiographic Fractures at 12 Months	NA	Vertebroplasty|Kyphoplasty	Procedure|Procedure	fractures, bone|fractures, compression	Vertebral Body Compression Fractures	Parallel Assignment	Interventional	Prevention	Randomized	KAVIAR Study - Kyphoplasty And Vertebroplasty In the Augmentation and Restoration of Vertebral Body Compression Fractures	2		NA	0.214	Fisher Exact					NA	All	404	Terminated	N/A
NCT00323622	4500463	8241677	Time to First or Only Episode of Symptomatic Plasmodium Falciparum Malaria Infection (PFMI) of Secondary Case Definition 3	fanasil, pyrimethamine drug combination|amodiaquine|sulfadoxine|vaccines|pyrimethamine	GSK Biologicals' candidate Plasmodium falciparum malaria vaccine 257049|Engerix™-B|Hiberix®|Prevnar™|sulfadoxine-pyrimethamine|amodiaquine	Biological|Biological|Biological|Biological|Drug|Drug	malaria	Malaria	Parallel Assignment	Interventional	Prevention	Randomized	Long-Term Follow-up of Children for a 2-Year Period to Confirm the Safety and Immunogenicity of GSK 257049 Vaccine	8	1 - (R1/R2)	16.79	0.1	Regression, Cox	-3.75	33.25	95		NA	All	1737	Completed	Phase 2
NCT00323622	4500462	8241677	Time to First or Only Episode of Symptomatic Plasmodium Falciparum Malaria Infection (PFMI) of Secondary Case Definition 3	fanasil, pyrimethamine drug combination|amodiaquine|sulfadoxine|vaccines|pyrimethamine	GSK Biologicals' candidate Plasmodium falciparum malaria vaccine 257049|Engerix™-B|Hiberix®|Prevnar™|sulfadoxine-pyrimethamine|amodiaquine	Biological|Biological|Biological|Biological|Drug|Drug	malaria	Malaria	Parallel Assignment	Interventional	Prevention	Randomized	Long-Term Follow-up of Children for a 2-Year Period to Confirm the Safety and Immunogenicity of GSK 257049 Vaccine	8	1 - (R1/R2)	6.31	0.7	Regression, Cox	-31	32.99	95		NA	All	1737	Completed	Phase 2
NCT00323622	4500465	8241678	Time to First or Only Episode of Symptomatic Plasmodium Falciparum Malaria Infection (PFMI) of Secondary Case Definition 2	fanasil, pyrimethamine drug combination|amodiaquine|sulfadoxine|vaccines|pyrimethamine	GSK Biologicals' candidate Plasmodium falciparum malaria vaccine 257049|Engerix™-B|Hiberix®|Prevnar™|sulfadoxine-pyrimethamine|amodiaquine	Biological|Biological|Biological|Biological|Drug|Drug	malaria	Malaria	Parallel Assignment	Interventional	Prevention	Randomized	Long-Term Follow-up of Children for a 2-Year Period to Confirm the Safety and Immunogenicity of GSK 257049 Vaccine	8	1 - (R1/R2)	19.42	0.01	Regression, Cox	4.62	31.93	95		NA	All	1737	Completed	Phase 2
NCT00323622	4500464	8241678	Time to First or Only Episode of Symptomatic Plasmodium Falciparum Malaria Infection (PFMI) of Secondary Case Definition 2	fanasil, pyrimethamine drug combination|amodiaquine|sulfadoxine|vaccines|pyrimethamine	GSK Biologicals' candidate Plasmodium falciparum malaria vaccine 257049|Engerix™-B|Hiberix®|Prevnar™|sulfadoxine-pyrimethamine|amodiaquine	Biological|Biological|Biological|Biological|Drug|Drug	malaria	Malaria	Parallel Assignment	Interventional	Prevention	Randomized	Long-Term Follow-up of Children for a 2-Year Period to Confirm the Safety and Immunogenicity of GSK 257049 Vaccine	8	1 - (R1/R2)	7.08	0.54	Regression, Cox	-17.37	26.44	95		NA	All	1737	Completed	Phase 2
NCT00323622	4500467	8241679	Time to First or Only Episode of Symptomatic Plasmodium Falciparum Malaria Infection (PFMI) of Secondary Case Definition 1	fanasil, pyrimethamine drug combination|amodiaquine|sulfadoxine|vaccines|pyrimethamine	GSK Biologicals' candidate Plasmodium falciparum malaria vaccine 257049|Engerix™-B|Hiberix®|Prevnar™|sulfadoxine-pyrimethamine|amodiaquine	Biological|Biological|Biological|Biological|Drug|Drug	malaria	Malaria	Parallel Assignment	Interventional	Prevention	Randomized	Long-Term Follow-up of Children for a 2-Year Period to Confirm the Safety and Immunogenicity of GSK 257049 Vaccine	8	1 - (R1/R2)	14.9	0.11	Regression, Cox	-3.88	30.28	95		NA	All	1737	Completed	Phase 2
NCT00323622	4500466	8241679	Time to First or Only Episode of Symptomatic Plasmodium Falciparum Malaria Infection (PFMI) of Secondary Case Definition 1	fanasil, pyrimethamine drug combination|amodiaquine|sulfadoxine|vaccines|pyrimethamine	GSK Biologicals' candidate Plasmodium falciparum malaria vaccine 257049|Engerix™-B|Hiberix®|Prevnar™|sulfadoxine-pyrimethamine|amodiaquine	Biological|Biological|Biological|Biological|Drug|Drug	malaria	Malaria	Parallel Assignment	Interventional	Prevention	Randomized	Long-Term Follow-up of Children for a 2-Year Period to Confirm the Safety and Immunogenicity of GSK 257049 Vaccine	8	1 - (R1/R2)	12.79	0.35	Regression, Cox	-16.27	34.59	95		NA	All	1737	Completed	Phase 2
NCT00323622	4500468	8241680	Time to First or Only Clinical Episode of Symptomatic Plasmodium Falciparum Malaria Infection (PFMI) of Primary Case Definition	fanasil, pyrimethamine drug combination|amodiaquine|sulfadoxine|vaccines|pyrimethamine	GSK Biologicals' candidate Plasmodium falciparum malaria vaccine 257049|Engerix™-B|Hiberix®|Prevnar™|sulfadoxine-pyrimethamine|amodiaquine	Biological|Biological|Biological|Biological|Drug|Drug	malaria	Malaria	Parallel Assignment	Interventional	Prevention	Randomized	Long-Term Follow-up of Children for a 2-Year Period to Confirm the Safety and Immunogenicity of GSK 257049 Vaccine	8	1 - (HR1/HR2)	11.8	0.43	Regression, Cox	-20.11	35.18	95		NA	All	1737	Completed	Phase 2
NCT00323622	4500469	8241680	Time to First or Only Clinical Episode of Symptomatic Plasmodium Falciparum Malaria Infection (PFMI) of Primary Case Definition	fanasil, pyrimethamine drug combination|amodiaquine|sulfadoxine|vaccines|pyrimethamine	GSK Biologicals' candidate Plasmodium falciparum malaria vaccine 257049|Engerix™-B|Hiberix®|Prevnar™|sulfadoxine-pyrimethamine|amodiaquine	Biological|Biological|Biological|Biological|Drug|Drug	malaria	Malaria	Parallel Assignment	Interventional	Prevention	Randomized	Long-Term Follow-up of Children for a 2-Year Period to Confirm the Safety and Immunogenicity of GSK 257049 Vaccine	8	1 - (HR1/HR2)	16.8	0.08	Regression, Cox	-2.5	32.4	95		NA	All	1737	Completed	Phase 2
NCT00323960	4500458	8241634	Time to Prednisone, or Equivalent, Discontinuation	NA	3 MPDN pulse + PDN|3 MPDN pulse + PDN + CSA|3 MPDN pulse + PDN + MTX	Drug|Drug|Drug	dermatomyositis	Juvenile Dermatomyositis	Parallel Assignment	Interventional	Treatment	Randomized	Five-year Actively Controlled Clinical Trial in New Onset Juvenile Dermatomyositis	3	Relative risk	1.65	0.002	Log Rank	1.24	2.14	95		NA	All	139	Completed	Phase 3
NCT00323960	4500457	8241634	Time to Prednisone, or Equivalent, Discontinuation	NA	3 MPDN pulse + PDN|3 MPDN pulse + PDN + CSA|3 MPDN pulse + PDN + MTX	Drug|Drug|Drug	dermatomyositis	Juvenile Dermatomyositis	Parallel Assignment	Interventional	Treatment	Randomized	Five-year Actively Controlled Clinical Trial in New Onset Juvenile Dermatomyositis	3	Relative risk	1.65	0.002	Log Rank	1.24	2.14	95		NA	All	139	Completed	Phase 3
NCT00323960	4500459	8241635	Time to Major Therapeutic Changes	NA	3 MPDN pulse + PDN|3 MPDN pulse + PDN + CSA|3 MPDN pulse + PDN + MTX	Drug|Drug|Drug	dermatomyositis	Juvenile Dermatomyositis	Parallel Assignment	Interventional	Treatment	Randomized	Five-year Actively Controlled Clinical Trial in New Onset Juvenile Dermatomyositis	3	Relative risk	1.95	0.009	Log Rank	1.2	3.15	95		NA	All	139	Completed	Phase 3
NCT00323960	4500460	8241636	Time to Clinical Remission	NA	3 MPDN pulse + PDN|3 MPDN pulse + PDN + CSA|3 MPDN pulse + PDN + MTX	Drug|Drug|Drug	dermatomyositis	Juvenile Dermatomyositis	Parallel Assignment	Interventional	Treatment	Randomized	Five-year Actively Controlled Clinical Trial in New Onset Juvenile Dermatomyositis	3	Relative risk	2.45	0.012	Log Rank	1.2	5	95		NA	All	139	Completed	Phase 3
NCT00323960	4500461	8241637	Responder Status Defined as 20% Improvement in at Least 3 Core Set Variables With no More Than 1 of the Remaining Variables, (Muscle Strength Excluded), Worsened by > 30%.	NA	3 MPDN pulse + PDN|3 MPDN pulse + PDN + CSA|3 MPDN pulse + PDN + MTX	Drug|Drug|Drug	dermatomyositis	Juvenile Dermatomyositis	Parallel Assignment	Interventional	Treatment	Randomized	Five-year Actively Controlled Clinical Trial in New Onset Juvenile Dermatomyositis	3		NA	0.0228	Chi-squared					NA	All	139	Completed	Phase 3
NCT00324155	4500447	8241616	Overall Survival (OS)	ipilimumab|dacarbazine	Ipilimumab|Placebo|Dacarbazine	Drug|Drug|Drug	melanoma	Melanoma	Parallel Assignment	Interventional	Treatment	Randomized	Dacarbazine and Ipilimumab vs. Dacarbazine With Placebo in Untreated Unresectable Stage III or IV Melanoma	2	Hazard Ratio (HR)	0.716	0.0009	Log Rank	0.588	0.872	95		NA	All	681	Completed	Phase 3
NCT00324155	4500448	8241624	Disease Control Rate (DCR)	ipilimumab|dacarbazine	Ipilimumab|Placebo|Dacarbazine	Drug|Drug|Drug	melanoma	Melanoma	Parallel Assignment	Interventional	Treatment	Randomized	Dacarbazine and Ipilimumab vs. Dacarbazine With Placebo in Untreated Unresectable Stage III or IV Melanoma	2	Odds Ratio (OR)	1.179	0.4067	Cochran-Mantel-Haenszel	0.799	1.74	95		NA	All	681	Completed	Phase 3
NCT00324168	4500429	8241602	Subgroup Analysis Predicting Best Spectacle-corrected Visual Acuity (BSCVA) as Stratified by Categories of Infiltrate/Scar Size	anti-bacterial agents	Antibiotics|Topical corticosteroid|Placebo	Drug|Drug|Drug	corneal ulcer|eye infections|ulcer|eye infections, bacterial|bacterial infections	Corneal Ulcer|Eye Infections, Bacterial	Parallel Assignment	Interventional	Treatment	Randomized	Steroids for Corneal Ulcers Trial	2	Mean Difference (Net)	0.05	0.53	Regression, Linear	-0.1	0.2	95		NA	All	500	Completed	Phase 4
NCT00324168	4500427	8241602	Subgroup Analysis Predicting Best Spectacle-corrected Visual Acuity (BSCVA) as Stratified by Categories of Infiltrate/Scar Size	anti-bacterial agents	Antibiotics|Topical corticosteroid|Placebo	Drug|Drug|Drug	corneal ulcer|eye infections|ulcer|eye infections, bacterial|bacterial infections	Corneal Ulcer|Eye Infections, Bacterial	Parallel Assignment	Interventional	Treatment	Randomized	Steroids for Corneal Ulcers Trial	2	Mean Difference (Net)	0.03	0.7	Regression, Linear	-0.12	0.18	95		NA	All	500	Completed	Phase 4
NCT00324168	4500428	8241602	Subgroup Analysis Predicting Best Spectacle-corrected Visual Acuity (BSCVA) as Stratified by Categories of Infiltrate/Scar Size	anti-bacterial agents	Antibiotics|Topical corticosteroid|Placebo	Drug|Drug|Drug	corneal ulcer|eye infections|ulcer|eye infections, bacterial|bacterial infections	Corneal Ulcer|Eye Infections, Bacterial	Parallel Assignment	Interventional	Treatment	Randomized	Steroids for Corneal Ulcers Trial	2	Mean Difference (Net)	0	0.95	Regression, Linear	-0.15	0.16	95		NA	All	500	Completed	Phase 4
NCT00324168	4500426	8241602	Subgroup Analysis Predicting Best Spectacle-corrected Visual Acuity (BSCVA) as Stratified by Categories of Infiltrate/Scar Size	anti-bacterial agents	Antibiotics|Topical corticosteroid|Placebo	Drug|Drug|Drug	corneal ulcer|eye infections|ulcer|eye infections, bacterial|bacterial infections	Corneal Ulcer|Eye Infections, Bacterial	Parallel Assignment	Interventional	Treatment	Randomized	Steroids for Corneal Ulcers Trial	2	Mean Difference (Net)	-0.15	0.07	Regression, Linear	-0.31	0.01	95		NA	All	500	Completed	Phase 4
NCT00324168	4500432	8241603	Subgroup Analysis of Best Spectacle-corrected Visual Acuity (BSCVA) by Categories of Infiltrate Depth	anti-bacterial agents	Antibiotics|Topical corticosteroid|Placebo	Drug|Drug|Drug	corneal ulcer|eye infections|ulcer|eye infections, bacterial|bacterial infections	Corneal Ulcer|Eye Infections, Bacterial	Parallel Assignment	Interventional	Treatment	Randomized	Steroids for Corneal Ulcers Trial	2	Mean Difference (Net)	0.06	0.31	Regression, Linear	-0.05	0.17	95		NA	All	500	Completed	Phase 4
NCT00324168	4500430	8241603	Subgroup Analysis of Best Spectacle-corrected Visual Acuity (BSCVA) by Categories of Infiltrate Depth	anti-bacterial agents	Antibiotics|Topical corticosteroid|Placebo	Drug|Drug|Drug	corneal ulcer|eye infections|ulcer|eye infections, bacterial|bacterial infections	Corneal Ulcer|Eye Infections, Bacterial	Parallel Assignment	Interventional	Treatment	Randomized	Steroids for Corneal Ulcers Trial	2	Mean Difference (Net)	-0.15	0.07	Regression, Linear	-0.31	0.01	95		NA	All	500	Completed	Phase 4
NCT00324168	4500431	8241603	Subgroup Analysis of Best Spectacle-corrected Visual Acuity (BSCVA) by Categories of Infiltrate Depth	anti-bacterial agents	Antibiotics|Topical corticosteroid|Placebo	Drug|Drug|Drug	corneal ulcer|eye infections|ulcer|eye infections, bacterial|bacterial infections	Corneal Ulcer|Eye Infections, Bacterial	Parallel Assignment	Interventional	Treatment	Randomized	Steroids for Corneal Ulcers Trial	2	Mean Difference (Net)	0.01	0.94	Regression, Linear	-0.13	0.14	95		NA	All	500	Completed	Phase 4
NCT00324168	4500433	8241604	Subgroup Analysis Predicting 3 Month Best Spectacle-corrected Visual Acuity (BSCVA) by Visual Acuity Group	anti-bacterial agents	Antibiotics|Topical corticosteroid|Placebo	Drug|Drug|Drug	corneal ulcer|eye infections|ulcer|eye infections, bacterial|bacterial infections	Corneal Ulcer|Eye Infections, Bacterial	Parallel Assignment	Interventional	Treatment	Randomized	Steroids for Corneal Ulcers Trial	2	Mean Difference (Net)	-0.17	0.03	Regression, Linear	-0.31	-0.02	95		NA	All	500	Completed	Phase 4
NCT00324168	4500435	8241604	Subgroup Analysis Predicting 3 Month Best Spectacle-corrected Visual Acuity (BSCVA) by Visual Acuity Group	anti-bacterial agents	Antibiotics|Topical corticosteroid|Placebo	Drug|Drug|Drug	corneal ulcer|eye infections|ulcer|eye infections, bacterial|bacterial infections	Corneal Ulcer|Eye Infections, Bacterial	Parallel Assignment	Interventional	Treatment	Randomized	Steroids for Corneal Ulcers Trial	2	Mean Difference (Net)	0.08	0.33	Regression, Linear	-0.08	0.25	95		NA	All	500	Completed	Phase 4
NCT00324168	4500434	8241604	Subgroup Analysis Predicting 3 Month Best Spectacle-corrected Visual Acuity (BSCVA) by Visual Acuity Group	anti-bacterial agents	Antibiotics|Topical corticosteroid|Placebo	Drug|Drug|Drug	corneal ulcer|eye infections|ulcer|eye infections, bacterial|bacterial infections	Corneal Ulcer|Eye Infections, Bacterial	Parallel Assignment	Interventional	Treatment	Randomized	Steroids for Corneal Ulcers Trial	2	Mean Difference (Net)	0.01	0.85	Regression, Linear	-0.09	0.11	95		NA	All	500	Completed	Phase 4
NCT00324168	4500437	8241605	Subgroup Analysis Predicting 3 Month Best Spectacle-corrected Visual Acuity (BSCVA) by Causative Organism	anti-bacterial agents	Antibiotics|Topical corticosteroid|Placebo	Drug|Drug|Drug	corneal ulcer|eye infections|ulcer|eye infections, bacterial|bacterial infections	Corneal Ulcer|Eye Infections, Bacterial	Parallel Assignment	Interventional	Treatment	Randomized	Steroids for Corneal Ulcers Trial	2	Mean Difference (Net)	0.1	0.65	Regression, Linear	-0.34	0.55	95		NA	All	500	Completed	Phase 4
NCT00324168	4500436	8241605	Subgroup Analysis Predicting 3 Month Best Spectacle-corrected Visual Acuity (BSCVA) by Causative Organism	anti-bacterial agents	Antibiotics|Topical corticosteroid|Placebo	Drug|Drug|Drug	corneal ulcer|eye infections|ulcer|eye infections, bacterial|bacterial infections	Corneal Ulcer|Eye Infections, Bacterial	Parallel Assignment	Interventional	Treatment	Randomized	Steroids for Corneal Ulcers Trial	2	Mean Difference (Net)	-0.04	0.67	Regression, Linear	-0.2	0.13	95		NA	All	500	Completed	Phase 4
NCT00324168	4500438	8241605	Subgroup Analysis Predicting 3 Month Best Spectacle-corrected Visual Acuity (BSCVA) by Causative Organism	anti-bacterial agents	Antibiotics|Topical corticosteroid|Placebo	Drug|Drug|Drug	corneal ulcer|eye infections|ulcer|eye infections, bacterial|bacterial infections	Corneal Ulcer|Eye Infections, Bacterial	Parallel Assignment	Interventional	Treatment	Randomized	Steroids for Corneal Ulcers Trial	2	Mean Difference (Net)	-0.01	0.86	Regression, Linear	-0.12	0.1	95		NA	All	500	Completed	Phase 4
NCT00324168	4500439	8241605	Subgroup Analysis Predicting 3 Month Best Spectacle-corrected Visual Acuity (BSCVA) by Causative Organism	anti-bacterial agents	Antibiotics|Topical corticosteroid|Placebo	Drug|Drug|Drug	corneal ulcer|eye infections|ulcer|eye infections, bacterial|bacterial infections	Corneal Ulcer|Eye Infections, Bacterial	Parallel Assignment	Interventional	Treatment	Randomized	Steroids for Corneal Ulcers Trial	2	Mean Difference (Net)	0.12	0.3	Regression, Linear	-0.011	0.35	95		NA	All	500	Completed	Phase 4
NCT00324168	4500440	8241606	Best Spectacle-corrected Visual Acuity (BSCVA) in logMAR Using MIC (Minimum Inhibitory Concentration) to Moxifloxacin as a Covariate	anti-bacterial agents	Antibiotics|Topical corticosteroid|Placebo	Drug|Drug|Drug	corneal ulcer|eye infections|ulcer|eye infections, bacterial|bacterial infections	Corneal Ulcer|Eye Infections, Bacterial	Parallel Assignment	Interventional	Treatment	Randomized	Steroids for Corneal Ulcers Trial	2	Mean Difference (Net)	-0.01	0.78	Regression, Linear	-0.09	0.07	95	Standard Error of the Mean	0.04	All	500	Completed	Phase 4
NCT00324168	4500441	8241607	Best Spectacle-corrected Visual Acuity (BSCVA) in logMAR at 12 Months, Using Best Spectacle-corrected Enrollment Visual Acuity as a Co-variate	anti-bacterial agents	Antibiotics|Topical corticosteroid|Placebo	Drug|Drug|Drug	corneal ulcer|eye infections|ulcer|eye infections, bacterial|bacterial infections	Corneal Ulcer|Eye Infections, Bacterial	Parallel Assignment	Interventional	Treatment	Randomized	Steroids for Corneal Ulcers Trial	2	Mean Difference (Net)	-0.04	0.39	Regression, Linear	-0.12	0.05	95		NA	All	500	Completed	Phase 4
NCT00324168	4500442	8241608	Ocular Perforations	anti-bacterial agents	Antibiotics|Topical corticosteroid|Placebo	Drug|Drug|Drug	corneal ulcer|eye infections|ulcer|eye infections, bacterial|bacterial infections	Corneal Ulcer|Eye Infections, Bacterial	Parallel Assignment	Interventional	Treatment	Randomized	Steroids for Corneal Ulcers Trial	2		NA	0.99	Fisher Exact					NA	All	500	Completed	Phase 4
NCT00324168	4500443	8241609	Time to Resolution of Epithelial Defect	anti-bacterial agents	Antibiotics|Topical corticosteroid|Placebo	Drug|Drug|Drug	corneal ulcer|eye infections|ulcer|eye infections, bacterial|bacterial infections	Corneal Ulcer|Eye Infections, Bacterial	Parallel Assignment	Interventional	Treatment	Randomized	Steroids for Corneal Ulcers Trial	2	Hazard Ratio (HR)	0.92	0.44	Regression, Cox	0.76	1.12	95		NA	All	500	Completed	Phase 4
NCT00324168	4500444	8241610	Best Hard Contact Lens Corrected Visual Acuity Measured in logMAR, Correcting for Best Spectacle Corrected Visual Acuity at Enrollment	anti-bacterial agents	Antibiotics|Topical corticosteroid|Placebo	Drug|Drug|Drug	corneal ulcer|eye infections|ulcer|eye infections, bacterial|bacterial infections	Corneal Ulcer|Eye Infections, Bacterial	Parallel Assignment	Interventional	Treatment	Randomized	Steroids for Corneal Ulcers Trial	2	Mean Difference (Net)	0.01	0.873	Regression, Linear	-0.07	0.08	95		NA	All	500	Completed	Phase 4
NCT00324168	4500445	8241611	Infiltrate/Scar Size, Correcting for Infiltrate/Scar Size at Enrollment	anti-bacterial agents	Antibiotics|Topical corticosteroid|Placebo	Drug|Drug|Drug	corneal ulcer|eye infections|ulcer|eye infections, bacterial|bacterial infections	Corneal Ulcer|Eye Infections, Bacterial	Parallel Assignment	Interventional	Treatment	Randomized	Steroids for Corneal Ulcers Trial	2	Mean Difference (Net)	0.06	0.4	Regression, Linear	-0.09	0.15	95		NA	All	500	Completed	Phase 4
NCT00324168	4500446	8241612	Best Spectacle-corrected Visual Acuity (BSCVA) in logMAR at 3 Months, Using Best Spectacle-corrected Enrollment Visual Acuity as a Co-variate	anti-bacterial agents	Antibiotics|Topical corticosteroid|Placebo	Drug|Drug|Drug	corneal ulcer|eye infections|ulcer|eye infections, bacterial|bacterial infections	Corneal Ulcer|Eye Infections, Bacterial	Parallel Assignment	Interventional	Treatment	Randomized	Steroids for Corneal Ulcers Trial	2	Mean Difference (Net)	-0.009	0.82	Regression, Linear	-0.085	0.068	95		NA	All	500	Completed	Phase 4
NCT00324233	4500425	8241601	Residual Urine Measured by Ultra Sound	NA	Compact intermittent catheter|Intermittent catheter	Device|Device	NA	Healthy	Crossover Assignment	Interventional	Supportive Care	Randomized	Evaluation of Residual Urine After Intermittent Catheterisation	2		NA	0.56	equivalence testing					NA	Male	36	Completed	N/A
NCT00324272	4500410	8241584	Death.	fibrin tissue adhesive	Fibrin Sealant (Tisseel) used in the Experimental Arm.	Drug	carcinoma, squamous cell|melanoma	Carcinoma, Squamous Cell|Malignant Melanoma	Parallel Assignment	Interventional	Treatment	Randomized	Post-Operative Drainage Following Lymph Node Dissection	4	Hazard Ratio (HR)	1.02	0.963	Regression, Cox	0.4	2.58	95		NA	All	74	Completed	Phase 4
NCT00324272	4500409	8241584	Death.	fibrin tissue adhesive	Fibrin Sealant (Tisseel) used in the Experimental Arm.	Drug	carcinoma, squamous cell|melanoma	Carcinoma, Squamous Cell|Malignant Melanoma	Parallel Assignment	Interventional	Treatment	Randomized	Post-Operative Drainage Following Lymph Node Dissection	4	Hazard Ratio (HR)	0.33	0.338	Regression, Cox	0.03	3.2	95		NA	All	74	Completed	Phase 4
NCT00324272	4500408	8241584	Death.	fibrin tissue adhesive	Fibrin Sealant (Tisseel) used in the Experimental Arm.	Drug	carcinoma, squamous cell|melanoma	Carcinoma, Squamous Cell|Malignant Melanoma	Parallel Assignment	Interventional	Treatment	Randomized	Post-Operative Drainage Following Lymph Node Dissection	4	Hazard Ratio (HR)	0.93	0.88	Regression, Cox	0.35	2.47	95		NA	All	74	Completed	Phase 4
NCT00324272	4500407	8241584	Death.	fibrin tissue adhesive	Fibrin Sealant (Tisseel) used in the Experimental Arm.	Drug	carcinoma, squamous cell|melanoma	Carcinoma, Squamous Cell|Malignant Melanoma	Parallel Assignment	Interventional	Treatment	Randomized	Post-Operative Drainage Following Lymph Node Dissection	4	Hazard Ratio (HR)	0.923	0.923	Regression, Cox	0.05	13.95	95		NA	All	74	Completed	Phase 4
NCT00324272	4500416	8241585	Disease Recurrence.	fibrin tissue adhesive	Fibrin Sealant (Tisseel) used in the Experimental Arm.	Drug	carcinoma, squamous cell|melanoma	Carcinoma, Squamous Cell|Malignant Melanoma	Parallel Assignment	Interventional	Treatment	Randomized	Post-Operative Drainage Following Lymph Node Dissection	4		NA	1	Fisher Exact					NA	All	74	Completed	Phase 4
NCT00324272	4500412	8241585	Disease Recurrence.	fibrin tissue adhesive	Fibrin Sealant (Tisseel) used in the Experimental Arm.	Drug	carcinoma, squamous cell|melanoma	Carcinoma, Squamous Cell|Malignant Melanoma	Parallel Assignment	Interventional	Treatment	Randomized	Post-Operative Drainage Following Lymph Node Dissection	4		NA	1	Fisher Exact					NA	All	74	Completed	Phase 4
NCT00324272	4500413	8241585	Disease Recurrence.	fibrin tissue adhesive	Fibrin Sealant (Tisseel) used in the Experimental Arm.	Drug	carcinoma, squamous cell|melanoma	Carcinoma, Squamous Cell|Malignant Melanoma	Parallel Assignment	Interventional	Treatment	Randomized	Post-Operative Drainage Following Lymph Node Dissection	4		NA	0.606	Fisher Exact					NA	All	74	Completed	Phase 4
NCT00324272	4500411	8241585	Disease Recurrence.	fibrin tissue adhesive	Fibrin Sealant (Tisseel) used in the Experimental Arm.	Drug	carcinoma, squamous cell|melanoma	Carcinoma, Squamous Cell|Malignant Melanoma	Parallel Assignment	Interventional	Treatment	Randomized	Post-Operative Drainage Following Lymph Node Dissection	4		NA	0.486	Fisher Exact					NA	All	74	Completed	Phase 4
NCT00324272	4500415	8241585	Disease Recurrence.	fibrin tissue adhesive	Fibrin Sealant (Tisseel) used in the Experimental Arm.	Drug	carcinoma, squamous cell|melanoma	Carcinoma, Squamous Cell|Malignant Melanoma	Parallel Assignment	Interventional	Treatment	Randomized	Post-Operative Drainage Following Lymph Node Dissection	4		NA	0.301	Fisher Exact					NA	All	74	Completed	Phase 4
NCT00324272	4500414	8241585	Disease Recurrence.	fibrin tissue adhesive	Fibrin Sealant (Tisseel) used in the Experimental Arm.	Drug	carcinoma, squamous cell|melanoma	Carcinoma, Squamous Cell|Malignant Melanoma	Parallel Assignment	Interventional	Treatment	Randomized	Post-Operative Drainage Following Lymph Node Dissection	4		NA	0.474	Fisher Exact					NA	All	74	Completed	Phase 4
NCT00324272	4500418	8241586	Post Operative Pain Score Measured on 1st Post-operative Day.	fibrin tissue adhesive	Fibrin Sealant (Tisseel) used in the Experimental Arm.	Drug	carcinoma, squamous cell|melanoma	Carcinoma, Squamous Cell|Malignant Melanoma	Parallel Assignment	Interventional	Treatment	Randomized	Post-Operative Drainage Following Lymph Node Dissection	4		NA	0.002	Wilcoxon (Mann-Whitney)					NA	All	74	Completed	Phase 4
NCT00324272	4500417	8241586	Post Operative Pain Score Measured on 1st Post-operative Day.	fibrin tissue adhesive	Fibrin Sealant (Tisseel) used in the Experimental Arm.	Drug	carcinoma, squamous cell|melanoma	Carcinoma, Squamous Cell|Malignant Melanoma	Parallel Assignment	Interventional	Treatment	Randomized	Post-Operative Drainage Following Lymph Node Dissection	4		NA	0.4	Wilcoxon (Mann-Whitney)					NA	All	74	Completed	Phase 4
NCT00324272	4500419	8241587	Number of Patients With Post-operative Complications (Excluding Lymphoedema).	fibrin tissue adhesive	Fibrin Sealant (Tisseel) used in the Experimental Arm.	Drug	carcinoma, squamous cell|melanoma	Carcinoma, Squamous Cell|Malignant Melanoma	Parallel Assignment	Interventional	Treatment	Randomized	Post-Operative Drainage Following Lymph Node Dissection	4		NA	0.48	Fisher Exact					NA	All	74	Completed	Phase 4
NCT00324272	4500420	8241587	Number of Patients With Post-operative Complications (Excluding Lymphoedema).	fibrin tissue adhesive	Fibrin Sealant (Tisseel) used in the Experimental Arm.	Drug	carcinoma, squamous cell|melanoma	Carcinoma, Squamous Cell|Malignant Melanoma	Parallel Assignment	Interventional	Treatment	Randomized	Post-Operative Drainage Following Lymph Node Dissection	4		NA	0.351	Fisher Exact					NA	All	74	Completed	Phase 4
NCT00324272	4500422	8241588	Length of Time Drains Remain in Situ.	fibrin tissue adhesive	Fibrin Sealant (Tisseel) used in the Experimental Arm.	Drug	carcinoma, squamous cell|melanoma	Carcinoma, Squamous Cell|Malignant Melanoma	Parallel Assignment	Interventional	Treatment	Randomized	Post-Operative Drainage Following Lymph Node Dissection	4		NA	0.988	t-test, 2 sided					NA	All	74	Completed	Phase 4
NCT00324272	4500421	8241588	Length of Time Drains Remain in Situ.	fibrin tissue adhesive	Fibrin Sealant (Tisseel) used in the Experimental Arm.	Drug	carcinoma, squamous cell|melanoma	Carcinoma, Squamous Cell|Malignant Melanoma	Parallel Assignment	Interventional	Treatment	Randomized	Post-Operative Drainage Following Lymph Node Dissection	4		NA	0.426	t-test, 2 sided					NA	All	74	Completed	Phase 4
NCT00324272	4500424	8241590	Post-operative Wound Drainage.	fibrin tissue adhesive	Fibrin Sealant (Tisseel) used in the Experimental Arm.	Drug	carcinoma, squamous cell|melanoma	Carcinoma, Squamous Cell|Malignant Melanoma	Parallel Assignment	Interventional	Treatment	Randomized	Post-Operative Drainage Following Lymph Node Dissection	4		NA	0.704	t-test, 2 sided					NA	All	74	Completed	Phase 4
NCT00324272	4500423	8241590	Post-operative Wound Drainage.	fibrin tissue adhesive	Fibrin Sealant (Tisseel) used in the Experimental Arm.	Drug	carcinoma, squamous cell|melanoma	Carcinoma, Squamous Cell|Malignant Melanoma	Parallel Assignment	Interventional	Treatment	Randomized	Post-Operative Drainage Following Lymph Node Dissection	4		NA	0.217	t-test, 2 sided					NA	All	74	Completed	Phase 4
NCT00324649	4500390	8241554	Change From Baseline in Waist Circumference/Hip Circumference Ratio	emtricitabine, tenofovir disoproxil fumarate drug combination|zidovudine|lamivudine	Truvada|Zidovudine/lamivudine	Drug|Drug	NA	HIV-1	Parallel Assignment	Interventional	Treatment	Randomized	Peripheral Body Fat Distribution After Switching Zidovudine and Lamivudine to Truvada	2		NA	0.1785	Wilcoxon Rank Sum test					NA	All	80	Completed	Phase 4
NCT00324649	4500391	8241555	Percent Change From Baseline in Hematocrit	emtricitabine, tenofovir disoproxil fumarate drug combination|zidovudine|lamivudine	Truvada|Zidovudine/lamivudine	Drug|Drug	NA	HIV-1	Parallel Assignment	Interventional	Treatment	Randomized	Peripheral Body Fat Distribution After Switching Zidovudine and Lamivudine to Truvada	2		NA	0.0006	Wilcoxon Rank Sum test					NA	All	80	Completed	Phase 4
NCT00324649	4500392	8241556	Change From Baseline in Hemoglobin	emtricitabine, tenofovir disoproxil fumarate drug combination|zidovudine|lamivudine	Truvada|Zidovudine/lamivudine	Drug|Drug	NA	HIV-1	Parallel Assignment	Interventional	Treatment	Randomized	Peripheral Body Fat Distribution After Switching Zidovudine and Lamivudine to Truvada	2		NA	0.0072	Wilcoxon Rank Sum test					NA	All	80	Completed	Phase 4
NCT00324649	4500393	8241557	Change From Baseline in Fasting High Density Lipoprotein Cholesterol (HDL)	emtricitabine, tenofovir disoproxil fumarate drug combination|zidovudine|lamivudine	Truvada|Zidovudine/lamivudine	Drug|Drug	NA	HIV-1	Parallel Assignment	Interventional	Treatment	Randomized	Peripheral Body Fat Distribution After Switching Zidovudine and Lamivudine to Truvada	2		NA	0.2907	Wilcoxon Rank Sum test					NA	All	80	Completed	Phase 4
NCT00324649	4500394	8241558	Change From Baseline in Fasting Low Density Lipoprotein Cholesterol (LDL)	emtricitabine, tenofovir disoproxil fumarate drug combination|zidovudine|lamivudine	Truvada|Zidovudine/lamivudine	Drug|Drug	NA	HIV-1	Parallel Assignment	Interventional	Treatment	Randomized	Peripheral Body Fat Distribution After Switching Zidovudine and Lamivudine to Truvada	2		NA	0.6638	Wilcoxon Rank Sum test					NA	All	80	Completed	Phase 4
NCT00324649	4500395	8241559	Change From Baseline in Fasting Total Cholesterol	emtricitabine, tenofovir disoproxil fumarate drug combination|zidovudine|lamivudine	Truvada|Zidovudine/lamivudine	Drug|Drug	NA	HIV-1	Parallel Assignment	Interventional	Treatment	Randomized	Peripheral Body Fat Distribution After Switching Zidovudine and Lamivudine to Truvada	2		NA	0.9686	Wilcoxon Rank Sum test					NA	All	80	Completed	Phase 4
NCT00324649	4500396	8241560	Change From Baseline in Fasting Serum Triglycerides	emtricitabine, tenofovir disoproxil fumarate drug combination|zidovudine|lamivudine	Truvada|Zidovudine/lamivudine	Drug|Drug	NA	HIV-1	Parallel Assignment	Interventional	Treatment	Randomized	Peripheral Body Fat Distribution After Switching Zidovudine and Lamivudine to Truvada	2		NA	0.9633	Wilcoxon Rank Sum test					NA	All	80	Completed	Phase 4
NCT00324649	4500397	8241561	Change From Baseline in Cluster Determinant 4 (CD4) Cell Count	emtricitabine, tenofovir disoproxil fumarate drug combination|zidovudine|lamivudine	Truvada|Zidovudine/lamivudine	Drug|Drug	NA	HIV-1	Parallel Assignment	Interventional	Treatment	Randomized	Peripheral Body Fat Distribution After Switching Zidovudine and Lamivudine to Truvada	2		NA	0.0789	Wilcoxon Rank Sum test					NA	All	80	Completed	Phase 4
NCT00324649	4500398	8241564	Percentage of Participants Who Maintain Confirmed HIV-1 RNA < 50 Copies/mL	emtricitabine, tenofovir disoproxil fumarate drug combination|zidovudine|lamivudine	Truvada|Zidovudine/lamivudine	Drug|Drug	NA	HIV-1	Parallel Assignment	Interventional	Treatment	Randomized	Peripheral Body Fat Distribution After Switching Zidovudine and Lamivudine to Truvada	2	Mean Difference (Net)	14.3	0.1165	Fisher Exact	-0.9	29.4	95		NA	All	80	Completed	Phase 4
NCT00324649	4500399	8241565	Percentage of Days for Which Participants Were Compliant With Study Drug	emtricitabine, tenofovir disoproxil fumarate drug combination|zidovudine|lamivudine	Truvada|Zidovudine/lamivudine	Drug|Drug	NA	HIV-1	Parallel Assignment	Interventional	Treatment	Randomized	Peripheral Body Fat Distribution After Switching Zidovudine and Lamivudine to Truvada	2		NA	0.6984	Wilcoxon Rank Sum test					NA	All	80	Completed	Phase 4
NCT00324649	4500400	8241566	Change From Baseline in Lactate Concentration	emtricitabine, tenofovir disoproxil fumarate drug combination|zidovudine|lamivudine	Truvada|Zidovudine/lamivudine	Drug|Drug	NA	HIV-1	Parallel Assignment	Interventional	Treatment	Randomized	Peripheral Body Fat Distribution After Switching Zidovudine and Lamivudine to Truvada	2		NA	0.0078	Wilcoxon Rank Sum test					NA	All	80	Completed	Phase 4
NCT00324649	4500401	8241567	Change From Baseline in the Mitochondrial DNA/Nuclear DNA Ratio (Lymphocytes)	emtricitabine, tenofovir disoproxil fumarate drug combination|zidovudine|lamivudine	Truvada|Zidovudine/lamivudine	Drug|Drug	NA	HIV-1	Parallel Assignment	Interventional	Treatment	Randomized	Peripheral Body Fat Distribution After Switching Zidovudine and Lamivudine to Truvada	2		NA	0.9725	Wilcoxon Rank Sum test					NA	All	80	Completed	Phase 4
NCT00324649	4500402	8241568	Change From Baseline in the Mitochondrial DNA/Nuclear DNA Ratio (Oral Mucosa)	emtricitabine, tenofovir disoproxil fumarate drug combination|zidovudine|lamivudine	Truvada|Zidovudine/lamivudine	Drug|Drug	NA	HIV-1	Parallel Assignment	Interventional	Treatment	Randomized	Peripheral Body Fat Distribution After Switching Zidovudine and Lamivudine to Truvada	2		NA	0.9713	Wilcoxon Rank Sum test					NA	All	80	Completed	Phase 4
NCT00324649	4500403	8241569	Change From Baseline in Limb Fat at Week 48	emtricitabine, tenofovir disoproxil fumarate drug combination|zidovudine|lamivudine	Truvada|Zidovudine/lamivudine	Drug|Drug	NA	HIV-1	Parallel Assignment	Interventional	Treatment	Randomized	Peripheral Body Fat Distribution After Switching Zidovudine and Lamivudine to Truvada	2		NA	0.0014	Wilcoxon Rank Sum test					NA	All	80	Completed	Phase 4
NCT00324753	4500389	8241541	Completion of Colorectal Cancer Screening Tests	NA	Communication|Standard of care	Behavioral|Behavioral	colorectal neoplasms	Colorectal Cancer	Parallel Assignment	Interventional	Prevention	Randomized	Quality Improvement of Patient-Provider Communication For Colorectal Cancer Screening	2		NA	0.005	Mixed Models Analysis					NA	All	454	Completed	N/A
NCT00324805	4500387	8241537	Disease-free Survival	antibodies, monoclonal|immunoglobulin g|gemcitabine|bevacizumab|antineoplastic agents, immunological|cisplatin|docetaxel|pemetrexed|vinorelbine|endothelial growth factors|antibodies|immunoglobulins	Bevacizumab|Cisplatin|Docetaxel|Gemcitabine Hydrochloride|Laboratory Biomarker Analysis|Pemetrexed Disodium|Questionnaire Administration|Vinorelbine Tartrate	Biological|Drug|Drug|Drug|Other|Drug|Other|Drug	carcinoma|carcinoma, non-small-cell lung	Stage IB Lung Non-Small Cell Carcinoma AJCC v7|Stage IIA Lung Non-Small Cell Carcinoma AJCC v7|Stage IIB Lung Non-Small Cell Carcinoma AJCC v7|Stage IIIA Lung Non-Small Cell Cancer AJCC v7	Parallel Assignment	Interventional	Treatment	Randomized	Chemotherapy With or Without Bevacizumab in Treating Patients With Stage IB, Stage II, or Stage IIIA Non-small Cell Lung Cancer That Was Removed By Surgery	2	Hazard Ratio (HR)	0.99	0.95	Regression, Cox	0.86	1.15	95		NA	All	1501	Active, not recruiting	Phase 3
NCT00324805	4500388	8241538	Overall Survival	antibodies, monoclonal|immunoglobulin g|gemcitabine|bevacizumab|antineoplastic agents, immunological|cisplatin|docetaxel|pemetrexed|vinorelbine|endothelial growth factors|antibodies|immunoglobulins	Bevacizumab|Cisplatin|Docetaxel|Gemcitabine Hydrochloride|Laboratory Biomarker Analysis|Pemetrexed Disodium|Questionnaire Administration|Vinorelbine Tartrate	Biological|Drug|Drug|Drug|Other|Drug|Other|Drug	carcinoma|carcinoma, non-small-cell lung	Stage IB Lung Non-Small Cell Carcinoma AJCC v7|Stage IIA Lung Non-Small Cell Carcinoma AJCC v7|Stage IIB Lung Non-Small Cell Carcinoma AJCC v7|Stage IIIA Lung Non-Small Cell Cancer AJCC v7	Parallel Assignment	Interventional	Treatment	Randomized	Chemotherapy With or Without Bevacizumab in Treating Patients With Stage IB, Stage II, or Stage IIIA Non-small Cell Lung Cancer That Was Removed By Surgery	2	Hazard Ratio (HR)	0.99	0.9	Regression, Cox	0.82	1.19	95		NA	All	1501	Active, not recruiting	Phase 3
NCT00325039	4500381	8241507	Bother as Measured by the Urogenital Distress Inventory (UDI) at 12 Months	NA	retropubic mid-urethral sling (TVT)|transobturator mid-urethral sling (TVT-O and the Monarc)	Procedure|Procedure	enuresis|urinary incontinence	Urinary Incontinence	Parallel Assignment	Interventional	Treatment	Randomized	TOMUS-Trial Of Mid-Urethral Slings	2		NA	0.41	t-test, 2 sided					NA	Female	597	Completed	Phase 4
NCT00325039	4500382	8241508	Change in Quality of Life From Baseline to 12 Months	NA	retropubic mid-urethral sling (TVT)|transobturator mid-urethral sling (TVT-O and the Monarc)	Procedure|Procedure	enuresis|urinary incontinence	Urinary Incontinence	Parallel Assignment	Interventional	Treatment	Randomized	TOMUS-Trial Of Mid-Urethral Slings	2		NA	0.47	t-test, 2 sided					NA	Female	597	Completed	Phase 4
NCT00325039	4500383	8241509	Subjective Treatment Success at 12 Months	NA	retropubic mid-urethral sling (TVT)|transobturator mid-urethral sling (TVT-O and the Monarc)	Procedure|Procedure	enuresis|urinary incontinence	Urinary Incontinence	Parallel Assignment	Interventional	Treatment	Randomized	TOMUS-Trial Of Mid-Urethral Slings	2	difference in success (RMUS - TMUS)	6.4	NA		-1.6	14.3	95		NA	Female	597	Completed	Phase 4
NCT00325039	4500384	8241510	Patient Satisfaction at 12 Months	NA	retropubic mid-urethral sling (TVT)|transobturator mid-urethral sling (TVT-O and the Monarc)	Procedure|Procedure	enuresis|urinary incontinence	Urinary Incontinence	Parallel Assignment	Interventional	Treatment	Randomized	TOMUS-Trial Of Mid-Urethral Slings	2	Difference in proportions	-4.1	0.14	Chi-squared			95		NA	Female	597	Completed	Phase 4
NCT00325039	4500385	8241511	Objective Treatment Success at 12 Months	NA	retropubic mid-urethral sling (TVT)|transobturator mid-urethral sling (TVT-O and the Monarc)	Procedure|Procedure	enuresis|urinary incontinence	Urinary Incontinence	Parallel Assignment	Interventional	Treatment	Randomized	TOMUS-Trial Of Mid-Urethral Slings	2	difference in success rate (RMUS-TMUS)	3	NA		-3.6	9.6	95		NA	Female	597	Completed	Phase 4
NCT00325130	4500363	8241485	Geometric Mean Titers (GMTs) for Pertussis Anti-Fimbrial Agglutinogens 2/3 (Anti-FIM) One Month Postvaccination (Week 4 Postdose 1) With ADACEL™	NA	Comparator: Quadrivalent Human Papillomavirus (HPV) vaccine|Comparator: Menactra™ (Concomitant)|Comparator: Adacel™ (Concomitant)|Comparator: Menactra™ (Non-concomitant)|Comparator: Adacel™	Biological|Biological|Biological|Biological|Biological	tetanus|meningitis|neoplasms, glandular and epithelial|diphtheria|whooping cough	Diphtheria|Meningitis|Neoplasms, Glandular and Epithelial|Tetanus|Whooping Cough	Parallel Assignment	Interventional	Prevention	Randomized	Concomitant Use of Gardasil (V501) (Human Papillomavirus [Types 6, 11, 16, 18] Recombinant Vaccine) With Combined Diphtheria, Tetanus, Pertussis Vaccine and Meningococcal Conjugate Vaccine in Adolescents (V501-025)	2		NA	NA						NA	All	1042	Completed	Phase 3
NCT00325130	4500364	8241486	Geometric Mean Titers (GMTs) for Pertussis Anti Pertactin (Anti-PRN) One Month Postvaccination (Week 4 Postdose 1) With ADACEL™	NA	Comparator: Quadrivalent Human Papillomavirus (HPV) vaccine|Comparator: Menactra™ (Concomitant)|Comparator: Adacel™ (Concomitant)|Comparator: Menactra™ (Non-concomitant)|Comparator: Adacel™	Biological|Biological|Biological|Biological|Biological	tetanus|meningitis|neoplasms, glandular and epithelial|diphtheria|whooping cough	Diphtheria|Meningitis|Neoplasms, Glandular and Epithelial|Tetanus|Whooping Cough	Parallel Assignment	Interventional	Prevention	Randomized	Concomitant Use of Gardasil (V501) (Human Papillomavirus [Types 6, 11, 16, 18] Recombinant Vaccine) With Combined Diphtheria, Tetanus, Pertussis Vaccine and Meningococcal Conjugate Vaccine in Adolescents (V501-025)	2		NA	NA						NA	All	1042	Completed	Phase 3
NCT00325130	4500365	8241487	Geometric Mean Titers (GMTs) for Pertussis Anti-Filamentous Hemagglutinin) (Anti-FHA) One Month Postvaccination (Week 4 Postdose 1) With ADACEL™	NA	Comparator: Quadrivalent Human Papillomavirus (HPV) vaccine|Comparator: Menactra™ (Concomitant)|Comparator: Adacel™ (Concomitant)|Comparator: Menactra™ (Non-concomitant)|Comparator: Adacel™	Biological|Biological|Biological|Biological|Biological	tetanus|meningitis|neoplasms, glandular and epithelial|diphtheria|whooping cough	Diphtheria|Meningitis|Neoplasms, Glandular and Epithelial|Tetanus|Whooping Cough	Parallel Assignment	Interventional	Prevention	Randomized	Concomitant Use of Gardasil (V501) (Human Papillomavirus [Types 6, 11, 16, 18] Recombinant Vaccine) With Combined Diphtheria, Tetanus, Pertussis Vaccine and Meningococcal Conjugate Vaccine in Adolescents (V501-025)	2		NA	NA						NA	All	1042	Completed	Phase 3
NCT00325130	4500366	8241488	Geometric Mean Titers (GMTs) for Pertussis Anti-Pertussis Toxin (Anti-PT) One Month Postvaccination (Week 4 Postdose 1) With ADACEL™	NA	Comparator: Quadrivalent Human Papillomavirus (HPV) vaccine|Comparator: Menactra™ (Concomitant)|Comparator: Adacel™ (Concomitant)|Comparator: Menactra™ (Non-concomitant)|Comparator: Adacel™	Biological|Biological|Biological|Biological|Biological	tetanus|meningitis|neoplasms, glandular and epithelial|diphtheria|whooping cough	Diphtheria|Meningitis|Neoplasms, Glandular and Epithelial|Tetanus|Whooping Cough	Parallel Assignment	Interventional	Prevention	Randomized	Concomitant Use of Gardasil (V501) (Human Papillomavirus [Types 6, 11, 16, 18] Recombinant Vaccine) With Combined Diphtheria, Tetanus, Pertussis Vaccine and Meningococcal Conjugate Vaccine in Adolescents (V501-025)	2		NA	NA						NA	All	1042	Completed	Phase 3
NCT00325130	4500367	8241489	Geometric Mean Titers (GMTs) for Anti-HPV 18 at Week 4 Postdose 3 (7 Months) of GARDASIL™	NA	Comparator: Quadrivalent Human Papillomavirus (HPV) vaccine|Comparator: Menactra™ (Concomitant)|Comparator: Adacel™ (Concomitant)|Comparator: Menactra™ (Non-concomitant)|Comparator: Adacel™	Biological|Biological|Biological|Biological|Biological	tetanus|meningitis|neoplasms, glandular and epithelial|diphtheria|whooping cough	Diphtheria|Meningitis|Neoplasms, Glandular and Epithelial|Tetanus|Whooping Cough	Parallel Assignment	Interventional	Prevention	Randomized	Concomitant Use of Gardasil (V501) (Human Papillomavirus [Types 6, 11, 16, 18] Recombinant Vaccine) With Combined Diphtheria, Tetanus, Pertussis Vaccine and Meningococcal Conjugate Vaccine in Adolescents (V501-025)	2		NA	NA						NA	All	1042	Completed	Phase 3
NCT00325130	4500368	8241490	Geometric Mean Titers (GMTs) for Anti-HPV 16 at Week 4 Postdose 3 (7 Months) of GARDASIL™	NA	Comparator: Quadrivalent Human Papillomavirus (HPV) vaccine|Comparator: Menactra™ (Concomitant)|Comparator: Adacel™ (Concomitant)|Comparator: Menactra™ (Non-concomitant)|Comparator: Adacel™	Biological|Biological|Biological|Biological|Biological	tetanus|meningitis|neoplasms, glandular and epithelial|diphtheria|whooping cough	Diphtheria|Meningitis|Neoplasms, Glandular and Epithelial|Tetanus|Whooping Cough	Parallel Assignment	Interventional	Prevention	Randomized	Concomitant Use of Gardasil (V501) (Human Papillomavirus [Types 6, 11, 16, 18] Recombinant Vaccine) With Combined Diphtheria, Tetanus, Pertussis Vaccine and Meningococcal Conjugate Vaccine in Adolescents (V501-025)	2		NA	NA						NA	All	1042	Completed	Phase 3
NCT00325130	4500369	8241491	Geometric Mean Titers (GMTs) for Anti-HPV 11 at Week 4 Postdose 3 (7 Months) of GARDASIL™	NA	Comparator: Quadrivalent Human Papillomavirus (HPV) vaccine|Comparator: Menactra™ (Concomitant)|Comparator: Adacel™ (Concomitant)|Comparator: Menactra™ (Non-concomitant)|Comparator: Adacel™	Biological|Biological|Biological|Biological|Biological	tetanus|meningitis|neoplasms, glandular and epithelial|diphtheria|whooping cough	Diphtheria|Meningitis|Neoplasms, Glandular and Epithelial|Tetanus|Whooping Cough	Parallel Assignment	Interventional	Prevention	Randomized	Concomitant Use of Gardasil (V501) (Human Papillomavirus [Types 6, 11, 16, 18] Recombinant Vaccine) With Combined Diphtheria, Tetanus, Pertussis Vaccine and Meningococcal Conjugate Vaccine in Adolescents (V501-025)	2		NA	NA						NA	All	1042	Completed	Phase 3
NCT00325130	4500370	8241492	Geometric Mean Titers (GMTs) for Anti-HPV 6 at Week 4 Postdose 3 (7 Months) of GARDASIL™	NA	Comparator: Quadrivalent Human Papillomavirus (HPV) vaccine|Comparator: Menactra™ (Concomitant)|Comparator: Adacel™ (Concomitant)|Comparator: Menactra™ (Non-concomitant)|Comparator: Adacel™	Biological|Biological|Biological|Biological|Biological	tetanus|meningitis|neoplasms, glandular and epithelial|diphtheria|whooping cough	Diphtheria|Meningitis|Neoplasms, Glandular and Epithelial|Tetanus|Whooping Cough	Parallel Assignment	Interventional	Prevention	Randomized	Concomitant Use of Gardasil (V501) (Human Papillomavirus [Types 6, 11, 16, 18] Recombinant Vaccine) With Combined Diphtheria, Tetanus, Pertussis Vaccine and Meningococcal Conjugate Vaccine in Adolescents (V501-025)	2		NA	NA						NA	All	1042	Completed	Phase 3
NCT00325130	4500371	8241493	Number of Subjects Who Achieved Acceptable Levels of Titers to Tetanus (Tetanus ≥ 0.1 IU/mL) One Month Postvaccination (Week 4 Postdose 1) With ADACEL™	NA	Comparator: Quadrivalent Human Papillomavirus (HPV) vaccine|Comparator: Menactra™ (Concomitant)|Comparator: Adacel™ (Concomitant)|Comparator: Menactra™ (Non-concomitant)|Comparator: Adacel™	Biological|Biological|Biological|Biological|Biological	tetanus|meningitis|neoplasms, glandular and epithelial|diphtheria|whooping cough	Diphtheria|Meningitis|Neoplasms, Glandular and Epithelial|Tetanus|Whooping Cough	Parallel Assignment	Interventional	Prevention	Randomized	Concomitant Use of Gardasil (V501) (Human Papillomavirus [Types 6, 11, 16, 18] Recombinant Vaccine) With Combined Diphtheria, Tetanus, Pertussis Vaccine and Meningococcal Conjugate Vaccine in Adolescents (V501-025)	2		NA	NA						NA	All	1042	Completed	Phase 3
NCT00325130	4500372	8241494	Number of Subjects Who Achieved Acceptable Levels of Titers (Diphtheria ≥ 0.1 IU/mL) to Diphtheria One Month Postvaccination (Week 4 Postdose 1) With ADACEL™	NA	Comparator: Quadrivalent Human Papillomavirus (HPV) vaccine|Comparator: Menactra™ (Concomitant)|Comparator: Adacel™ (Concomitant)|Comparator: Menactra™ (Non-concomitant)|Comparator: Adacel™	Biological|Biological|Biological|Biological|Biological	tetanus|meningitis|neoplasms, glandular and epithelial|diphtheria|whooping cough	Diphtheria|Meningitis|Neoplasms, Glandular and Epithelial|Tetanus|Whooping Cough	Parallel Assignment	Interventional	Prevention	Randomized	Concomitant Use of Gardasil (V501) (Human Papillomavirus [Types 6, 11, 16, 18] Recombinant Vaccine) With Combined Diphtheria, Tetanus, Pertussis Vaccine and Meningococcal Conjugate Vaccine in Adolescents (V501-025)	2		NA	NA						NA	All	1042	Completed	Phase 3
NCT00325130	4500373	8241495	Number of Subjects Who Achieved a Four-fold Rise in Titers to Meningococcal Serogroup Y One Month Postvaccination With Menactra™	NA	Comparator: Quadrivalent Human Papillomavirus (HPV) vaccine|Comparator: Menactra™ (Concomitant)|Comparator: Adacel™ (Concomitant)|Comparator: Menactra™ (Non-concomitant)|Comparator: Adacel™	Biological|Biological|Biological|Biological|Biological	tetanus|meningitis|neoplasms, glandular and epithelial|diphtheria|whooping cough	Diphtheria|Meningitis|Neoplasms, Glandular and Epithelial|Tetanus|Whooping Cough	Parallel Assignment	Interventional	Prevention	Randomized	Concomitant Use of Gardasil (V501) (Human Papillomavirus [Types 6, 11, 16, 18] Recombinant Vaccine) With Combined Diphtheria, Tetanus, Pertussis Vaccine and Meningococcal Conjugate Vaccine in Adolescents (V501-025)	2		NA	NA						NA	All	1042	Completed	Phase 3
NCT00325130	4500374	8241496	Number of Subjects Who Achieved a Four-fold Rise in Titers to Meningococcal Serogroup W-135 One Month Postvaccination (Week 4 Postdose 1) With Menactra™	NA	Comparator: Quadrivalent Human Papillomavirus (HPV) vaccine|Comparator: Menactra™ (Concomitant)|Comparator: Adacel™ (Concomitant)|Comparator: Menactra™ (Non-concomitant)|Comparator: Adacel™	Biological|Biological|Biological|Biological|Biological	tetanus|meningitis|neoplasms, glandular and epithelial|diphtheria|whooping cough	Diphtheria|Meningitis|Neoplasms, Glandular and Epithelial|Tetanus|Whooping Cough	Parallel Assignment	Interventional	Prevention	Randomized	Concomitant Use of Gardasil (V501) (Human Papillomavirus [Types 6, 11, 16, 18] Recombinant Vaccine) With Combined Diphtheria, Tetanus, Pertussis Vaccine and Meningococcal Conjugate Vaccine in Adolescents (V501-025)	2		NA	NA						NA	All	1042	Completed	Phase 3
NCT00325130	4500375	8241497	Number of Subjects Who Achieved a Four-fold Rise in Titers to Meningococcal Serogroup C One Month Postvaccination (Week 4 Postdose 1) With Menactra™	NA	Comparator: Quadrivalent Human Papillomavirus (HPV) vaccine|Comparator: Menactra™ (Concomitant)|Comparator: Adacel™ (Concomitant)|Comparator: Menactra™ (Non-concomitant)|Comparator: Adacel™	Biological|Biological|Biological|Biological|Biological	tetanus|meningitis|neoplasms, glandular and epithelial|diphtheria|whooping cough	Diphtheria|Meningitis|Neoplasms, Glandular and Epithelial|Tetanus|Whooping Cough	Parallel Assignment	Interventional	Prevention	Randomized	Concomitant Use of Gardasil (V501) (Human Papillomavirus [Types 6, 11, 16, 18] Recombinant Vaccine) With Combined Diphtheria, Tetanus, Pertussis Vaccine and Meningococcal Conjugate Vaccine in Adolescents (V501-025)	2		NA	NA						NA	All	1042	Completed	Phase 3
NCT00325130	4500376	8241498	Number of Subjects Who Achieved a Four-fold Rise in Titers to Meningococcal Serogroup A One Month Postvaccination (Week 4 Postdose 1) With Menactra™	NA	Comparator: Quadrivalent Human Papillomavirus (HPV) vaccine|Comparator: Menactra™ (Concomitant)|Comparator: Adacel™ (Concomitant)|Comparator: Menactra™ (Non-concomitant)|Comparator: Adacel™	Biological|Biological|Biological|Biological|Biological	tetanus|meningitis|neoplasms, glandular and epithelial|diphtheria|whooping cough	Diphtheria|Meningitis|Neoplasms, Glandular and Epithelial|Tetanus|Whooping Cough	Parallel Assignment	Interventional	Prevention	Randomized	Concomitant Use of Gardasil (V501) (Human Papillomavirus [Types 6, 11, 16, 18] Recombinant Vaccine) With Combined Diphtheria, Tetanus, Pertussis Vaccine and Meningococcal Conjugate Vaccine in Adolescents (V501-025)	2		NA	NA						NA	All	1042	Completed	Phase 3
NCT00325130	4500377	8241499	Number of Subjects Who Seroconverted for HPV Type 18 (HPV 18≥ 24 mMU/mL) by Week 4 Postdose 3 (7 Months)	NA	Comparator: Quadrivalent Human Papillomavirus (HPV) vaccine|Comparator: Menactra™ (Concomitant)|Comparator: Adacel™ (Concomitant)|Comparator: Menactra™ (Non-concomitant)|Comparator: Adacel™	Biological|Biological|Biological|Biological|Biological	tetanus|meningitis|neoplasms, glandular and epithelial|diphtheria|whooping cough	Diphtheria|Meningitis|Neoplasms, Glandular and Epithelial|Tetanus|Whooping Cough	Parallel Assignment	Interventional	Prevention	Randomized	Concomitant Use of Gardasil (V501) (Human Papillomavirus [Types 6, 11, 16, 18] Recombinant Vaccine) With Combined Diphtheria, Tetanus, Pertussis Vaccine and Meningococcal Conjugate Vaccine in Adolescents (V501-025)	2		NA	NA						NA	All	1042	Completed	Phase 3
NCT00325130	4500378	8241500	Number of Subjects Who Seroconverted for HPV Type 16 (HPV 16 ≥ 20 mMU/mL) by Week 4 Postdose 3 (7 Months)	NA	Comparator: Quadrivalent Human Papillomavirus (HPV) vaccine|Comparator: Menactra™ (Concomitant)|Comparator: Adacel™ (Concomitant)|Comparator: Menactra™ (Non-concomitant)|Comparator: Adacel™	Biological|Biological|Biological|Biological|Biological	tetanus|meningitis|neoplasms, glandular and epithelial|diphtheria|whooping cough	Diphtheria|Meningitis|Neoplasms, Glandular and Epithelial|Tetanus|Whooping Cough	Parallel Assignment	Interventional	Prevention	Randomized	Concomitant Use of Gardasil (V501) (Human Papillomavirus [Types 6, 11, 16, 18] Recombinant Vaccine) With Combined Diphtheria, Tetanus, Pertussis Vaccine and Meningococcal Conjugate Vaccine in Adolescents (V501-025)	2		NA	NA						NA	All	1042	Completed	Phase 3
NCT00325130	4500379	8241501	Number of Subjects Who Seroconverted for HPV Type 11 (HPV 11 ≥ 16 mMU/mL) by Week 4 Postdose 3 (7 Months)	NA	Comparator: Quadrivalent Human Papillomavirus (HPV) vaccine|Comparator: Menactra™ (Concomitant)|Comparator: Adacel™ (Concomitant)|Comparator: Menactra™ (Non-concomitant)|Comparator: Adacel™	Biological|Biological|Biological|Biological|Biological	tetanus|meningitis|neoplasms, glandular and epithelial|diphtheria|whooping cough	Diphtheria|Meningitis|Neoplasms, Glandular and Epithelial|Tetanus|Whooping Cough	Parallel Assignment	Interventional	Prevention	Randomized	Concomitant Use of Gardasil (V501) (Human Papillomavirus [Types 6, 11, 16, 18] Recombinant Vaccine) With Combined Diphtheria, Tetanus, Pertussis Vaccine and Meningococcal Conjugate Vaccine in Adolescents (V501-025)	2		NA	NA						NA	All	1042	Completed	Phase 3
NCT00325130	4500380	8241503	Number of Subjects Who Seroconverted for Human Papillomavirus (HPV) Type 6 (HPV 6 ≥ 20 mMU/mL) by Week 4 Postdose 3 (7 Months)	NA	Comparator: Quadrivalent Human Papillomavirus (HPV) vaccine|Comparator: Menactra™ (Concomitant)|Comparator: Adacel™ (Concomitant)|Comparator: Menactra™ (Non-concomitant)|Comparator: Adacel™	Biological|Biological|Biological|Biological|Biological	tetanus|meningitis|neoplasms, glandular and epithelial|diphtheria|whooping cough	Diphtheria|Meningitis|Neoplasms, Glandular and Epithelial|Tetanus|Whooping Cough	Parallel Assignment	Interventional	Prevention	Randomized	Concomitant Use of Gardasil (V501) (Human Papillomavirus [Types 6, 11, 16, 18] Recombinant Vaccine) With Combined Diphtheria, Tetanus, Pertussis Vaccine and Meningococcal Conjugate Vaccine in Adolescents (V501-025)	2		NA	NA						NA	All	1042	Completed	Phase 3
NCT00325195	4500353	8241471	Change in Number of Tender Joints	NA	placebo|pegloticase	Other|Biological	hyperuricemia|gout	Gout	Parallel Assignment	Interventional	Treatment	Randomized	Safety and Efficacy Study of PEG-uricase in the Treatment of Hyperuricemic Patients With Symptomatic Gout	3		NA	0.024	t-test, 2 sided					NA	All	225	Completed	Phase 3
NCT00325195	4500354	8241471	Change in Number of Tender Joints	NA	placebo|pegloticase	Other|Biological	hyperuricemia|gout	Gout	Parallel Assignment	Interventional	Treatment	Randomized	Safety and Efficacy Study of PEG-uricase in the Treatment of Hyperuricemic Patients With Symptomatic Gout	3		NA	0.008	t-test, 2 sided					NA	All	225	Completed	Phase 3
NCT00325195	4500355	8241472	Change in Number of Swollen Joints	NA	placebo|pegloticase	Other|Biological	hyperuricemia|gout	Gout	Parallel Assignment	Interventional	Treatment	Randomized	Safety and Efficacy Study of PEG-uricase in the Treatment of Hyperuricemic Patients With Symptomatic Gout	3		NA	0.17	t-test, 2 sided					NA	All	225	Completed	Phase 3
NCT00325195	4500356	8241472	Change in Number of Swollen Joints	NA	placebo|pegloticase	Other|Biological	hyperuricemia|gout	Gout	Parallel Assignment	Interventional	Treatment	Randomized	Safety and Efficacy Study of PEG-uricase in the Treatment of Hyperuricemic Patients With Symptomatic Gout	3		NA	0.166	t-test, 2 sided					NA	All	225	Completed	Phase 3
NCT00325195	4500358	8241473	Percentage of Subjects With Gout Flare Per 3-month Period	NA	placebo|pegloticase	Other|Biological	hyperuricemia|gout	Gout	Parallel Assignment	Interventional	Treatment	Randomized	Safety and Efficacy Study of PEG-uricase in the Treatment of Hyperuricemic Patients With Symptomatic Gout	3		NA	0.007	Fisher Exact					NA	All	225	Completed	Phase 3
NCT00325195	4500357	8241473	Percentage of Subjects With Gout Flare Per 3-month Period	NA	placebo|pegloticase	Other|Biological	hyperuricemia|gout	Gout	Parallel Assignment	Interventional	Treatment	Randomized	Safety and Efficacy Study of PEG-uricase in the Treatment of Hyperuricemic Patients With Symptomatic Gout	3		NA	0.321	Fisher Exact					NA	All	225	Completed	Phase 3
NCT00325195	4500360	8241474	Reduction in Tophus Burden	NA	placebo|pegloticase	Other|Biological	hyperuricemia|gout	Gout	Parallel Assignment	Interventional	Treatment	Randomized	Safety and Efficacy Study of PEG-uricase in the Treatment of Hyperuricemic Patients With Symptomatic Gout	3		NA	0.002	Fisher Exact					NA	All	225	Completed	Phase 3
NCT00325195	4500359	8241474	Reduction in Tophus Burden	NA	placebo|pegloticase	Other|Biological	hyperuricemia|gout	Gout	Parallel Assignment	Interventional	Treatment	Randomized	Safety and Efficacy Study of PEG-uricase in the Treatment of Hyperuricemic Patients With Symptomatic Gout	3		NA	0.2	Fisher Exact					NA	All	225	Completed	Phase 3
NCT00325195	4500362	8241475	Plasma Uric Acid (PUA) Responder	NA	placebo|pegloticase	Other|Biological	hyperuricemia|gout	Gout	Parallel Assignment	Interventional	Treatment	Randomized	Safety and Efficacy Study of PEG-uricase in the Treatment of Hyperuricemic Patients With Symptomatic Gout	3		NA	0.001	Fisher Exact					NA	All	225	Completed	Phase 3
NCT00325195	4500361	8241475	Plasma Uric Acid (PUA) Responder	NA	placebo|pegloticase	Other|Biological	hyperuricemia|gout	Gout	Parallel Assignment	Interventional	Treatment	Randomized	Safety and Efficacy Study of PEG-uricase in the Treatment of Hyperuricemic Patients With Symptomatic Gout	3		NA	0.001	Fisher Exact					NA	All	225	Completed	Phase 3
NCT00325403	4500338	8241448	Six Minute Walk Distance (6MWD) for the Entire Study Population	treprostinil	Oral treprostinil (UT-15C) Sustained Release Tablets|Placebo	Drug|Other	hypertension|hypertension, pulmonary	Pulmonary Hypertension	Parallel Assignment	Interventional	Treatment	Randomized	FREEDOM - M: Oral Treprostinil as Monotherapy for the Treatment of Pulmonary Arterial Hypertension (PAH)	2	Hodges-Lehmann (H-L)	14	0.0025	ANCOVA	3.9	25	95		NA	All	349	Completed	Phase 3
NCT00325403	4500339	8241449	Six Minute Walk Distance (6MWD) for the Entire Study Population	treprostinil	Oral treprostinil (UT-15C) Sustained Release Tablets|Placebo	Drug|Other	hypertension|hypertension, pulmonary	Pulmonary Hypertension	Parallel Assignment	Interventional	Treatment	Randomized	FREEDOM - M: Oral Treprostinil as Monotherapy for the Treatment of Pulmonary Arterial Hypertension (PAH)	2	Hodges-Lehmann (H-L)	20	0.0008	ANCOVA	7	34	95		NA	All	349	Completed	Phase 3
NCT00325403	4500340	8241450	Six Minute Walk Distance (6MWD) for the Entire Study Population	treprostinil	Oral treprostinil (UT-15C) Sustained Release Tablets|Placebo	Drug|Other	hypertension|hypertension, pulmonary	Pulmonary Hypertension	Parallel Assignment	Interventional	Treatment	Randomized	FREEDOM - M: Oral Treprostinil as Monotherapy for the Treatment of Pulmonary Arterial Hypertension (PAH)	2	Hodges-Lehmann (H-L)	17	0.0025	ANCOVA	3	33	95		NA	All	349	Completed	Phase 3
NCT00325403	4500341	8241451	Six Minute Walk Distance (6MWD) for the Entire Study Population	treprostinil	Oral treprostinil (UT-15C) Sustained Release Tablets|Placebo	Drug|Other	hypertension|hypertension, pulmonary	Pulmonary Hypertension	Parallel Assignment	Interventional	Treatment	Randomized	FREEDOM - M: Oral Treprostinil as Monotherapy for the Treatment of Pulmonary Arterial Hypertension (PAH)	2	Hodges-Lehmann (H-L)	25.5	0.0001	ANCOVA	10	41	95		NA	All	349	Completed	Phase 3
NCT00325403	4500342	8241452	Six Minute Walk Distance (6MWD) by PAH Etiology: Idiopathic or Heritable PAH	treprostinil	Oral treprostinil (UT-15C) Sustained Release Tablets|Placebo	Drug|Other	hypertension|hypertension, pulmonary	Pulmonary Hypertension	Parallel Assignment	Interventional	Treatment	Randomized	FREEDOM - M: Oral Treprostinil as Monotherapy for the Treatment of Pulmonary Arterial Hypertension (PAH)	2	Hodges-Lehmann (H-L)	32	0.0024	ANCOVA	10	55	95		NA	All	349	Completed	Phase 3
NCT00325403	4500343	8241453	Six Minute Walk Distance by Baseline WHO Functional Classification: I or II	treprostinil	Oral treprostinil (UT-15C) Sustained Release Tablets|Placebo	Drug|Other	hypertension|hypertension, pulmonary	Pulmonary Hypertension	Parallel Assignment	Interventional	Treatment	Randomized	FREEDOM - M: Oral Treprostinil as Monotherapy for the Treatment of Pulmonary Arterial Hypertension (PAH)	2	Hodges-Lehmann (H-L)	16	0.2275	ANCOVA	-15	47	95		NA	All	349	Completed	Phase 3
NCT00325403	4500344	8241454	Six Minute Walk Distance by Baseline WHO Functional Classification III or IV	treprostinil	Oral treprostinil (UT-15C) Sustained Release Tablets|Placebo	Drug|Other	hypertension|hypertension, pulmonary	Pulmonary Hypertension	Parallel Assignment	Interventional	Treatment	Randomized	FREEDOM - M: Oral Treprostinil as Monotherapy for the Treatment of Pulmonary Arterial Hypertension (PAH)	2	Hodges-Lehmann (H-L)	26	0.0326	ANCOVA	1	49	95		NA	All	349	Completed	Phase 3
NCT00325403	4500345	8241456	Dyspnea-Fatigue Index	treprostinil	Oral treprostinil (UT-15C) Sustained Release Tablets|Placebo	Drug|Other	hypertension|hypertension, pulmonary	Pulmonary Hypertension	Parallel Assignment	Interventional	Treatment	Randomized	FREEDOM - M: Oral Treprostinil as Monotherapy for the Treatment of Pulmonary Arterial Hypertension (PAH)	2	Hodges-Lehmann (H-L)	0	0.6116	Wilcoxon sum-rank test	0	1	95		NA	All	349	Completed	Phase 3
NCT00325403	4500346	8241457	Borg Dyspnea Score	treprostinil	Oral treprostinil (UT-15C) Sustained Release Tablets|Placebo	Drug|Other	hypertension|hypertension, pulmonary	Pulmonary Hypertension	Parallel Assignment	Interventional	Treatment	Randomized	FREEDOM - M: Oral Treprostinil as Monotherapy for the Treatment of Pulmonary Arterial Hypertension (PAH)	2	Hodges-Lehmann (H-L)	0	0.4887	Wilcoxon rank-sum test	-1	0	95		NA	All	349	Completed	Phase 3
NCT00325403	4500347	8241458	World Health Organization Functional Classification for PAH	treprostinil	Oral treprostinil (UT-15C) Sustained Release Tablets|Placebo	Drug|Other	hypertension|hypertension, pulmonary	Pulmonary Hypertension	Parallel Assignment	Interventional	Treatment	Randomized	FREEDOM - M: Oral Treprostinil as Monotherapy for the Treatment of Pulmonary Arterial Hypertension (PAH)	2	Hodges-Lehmann (H-L)	0	0.738	Wilcoxon rank sum test	0	0	95		NA	All	349	Completed	Phase 3
NCT00325403	4500348	8241459	Clinical Worsening Assessment	treprostinil	Oral treprostinil (UT-15C) Sustained Release Tablets|Placebo	Drug|Other	hypertension|hypertension, pulmonary	Pulmonary Hypertension	Parallel Assignment	Interventional	Treatment	Randomized	FREEDOM - M: Oral Treprostinil as Monotherapy for the Treatment of Pulmonary Arterial Hypertension (PAH)	2		NA	1	Fisher Exact					NA	All	349	Completed	Phase 3
NCT00325403	4500349	8241460	Six Minute Walk Distance (6MWD)	treprostinil	Oral treprostinil (UT-15C) Sustained Release Tablets|Placebo	Drug|Other	hypertension|hypertension, pulmonary	Pulmonary Hypertension	Parallel Assignment	Interventional	Treatment	Randomized	FREEDOM - M: Oral Treprostinil as Monotherapy for the Treatment of Pulmonary Arterial Hypertension (PAH)	2	Hodges-Lehmann (H-L)	12	0.0518	ANCOVA	0	24	95		NA	All	349	Completed	Phase 3
NCT00325403	4500350	8241461	Six Minute Walk Distance (6MWD)	treprostinil	Oral treprostinil (UT-15C) Sustained Release Tablets|Placebo	Drug|Other	hypertension|hypertension, pulmonary	Pulmonary Hypertension	Parallel Assignment	Interventional	Treatment	Randomized	FREEDOM - M: Oral Treprostinil as Monotherapy for the Treatment of Pulmonary Arterial Hypertension (PAH)	2	Hodges-Lehmann (H-L)	17	0.0307	ANCOVA	1	33	95		NA	All	349	Completed	Phase 3
NCT00325403	4500351	8241462	Six Minute Walk Distance (6MWD)	treprostinil	Oral treprostinil (UT-15C) Sustained Release Tablets|Placebo	Drug|Other	hypertension|hypertension, pulmonary	Pulmonary Hypertension	Parallel Assignment	Interventional	Treatment	Randomized	FREEDOM - M: Oral Treprostinil as Monotherapy for the Treatment of Pulmonary Arterial Hypertension (PAH)	2	Hodges-Lehmann (H-L)	13	0.0653	ANCOVA	-2	33	95		NA	All	349	Completed	Phase 3
NCT00325403	4500352	8241463	Six Minute Walk Distance (6MWD)	treprostinil	Oral treprostinil (UT-15C) Sustained Release Tablets|Placebo	Drug|Other	hypertension|hypertension, pulmonary	Pulmonary Hypertension	Parallel Assignment	Interventional	Treatment	Randomized	FREEDOM - M: Oral Treprostinil as Monotherapy for the Treatment of Pulmonary Arterial Hypertension (PAH)	2	Hodges-Lehmann (H-L)	23	0.0125	ANCOVA	4	41	95		NA	All	349	Completed	Phase 3
NCT00325442	4500321	8241420	Six Minute Walk Distance (6MWD) by Background PAH Therapy: ERA and PDE5-I	treprostinil	Oral treprostinil (UT-15C) sustained release tablets|Placebo	Drug|Drug	hypertension, pulmonary|hypertension	Pulmonary Hypertension	Parallel Assignment	Interventional	Treatment	Randomized	FREEDOM-C: Oral Treprostinil in Combination With an Endothelin Receptor Antagonist (ERA) and/or a Phosphodiesterase-5 (PDE-5) Inhibitor for the Treatment of Pulmonary Arterial Hypertension (PAH)	2	Hodges-Lehmann (H-L)	10	0.209	ANCOVA	-6	28	95		NA	All	354	Completed	Phase 3
NCT00325442	4500322	8241421	Six Minute Walk Distance (6MWD) by Background PAH Therapy: PDE5-I	treprostinil	Oral treprostinil (UT-15C) sustained release tablets|Placebo	Drug|Drug	hypertension, pulmonary|hypertension	Pulmonary Hypertension	Parallel Assignment	Interventional	Treatment	Randomized	FREEDOM-C: Oral Treprostinil in Combination With an Endothelin Receptor Antagonist (ERA) and/or a Phosphodiesterase-5 (PDE-5) Inhibitor for the Treatment of Pulmonary Arterial Hypertension (PAH)	2	Hodges-Lehmann (H-L)	17	0.23	ANCOVA	-6	40	95		NA	All	354	Completed	Phase 3
NCT00325442	4500323	8241422	Six Minute Walk Distance (6MWD) by Background PAH Therapy: ERA	treprostinil	Oral treprostinil (UT-15C) sustained release tablets|Placebo	Drug|Drug	hypertension, pulmonary|hypertension	Pulmonary Hypertension	Parallel Assignment	Interventional	Treatment	Randomized	FREEDOM-C: Oral Treprostinil in Combination With an Endothelin Receptor Antagonist (ERA) and/or a Phosphodiesterase-5 (PDE-5) Inhibitor for the Treatment of Pulmonary Arterial Hypertension (PAH)	2	Hodges-Lehmann (H-L)	5	0.615	ANCOVA	-12	24	95		NA	All	354	Completed	Phase 3
NCT00325442	4500324	8241423	Six Minute Walk Distance (6MWD) by Lowest Study Drug Dose Strength Available at Randomization: Study Drug Dose 0.25 mg	treprostinil	Oral treprostinil (UT-15C) sustained release tablets|Placebo	Drug|Drug	hypertension, pulmonary|hypertension	Pulmonary Hypertension	Parallel Assignment	Interventional	Treatment	Randomized	FREEDOM-C: Oral Treprostinil in Combination With an Endothelin Receptor Antagonist (ERA) and/or a Phosphodiesterase-5 (PDE-5) Inhibitor for the Treatment of Pulmonary Arterial Hypertension (PAH)	2	Hodges-Lehmann (H-L)	29.5	0.085	ANCOVA	1	73	95		NA	All	354	Completed	Phase 3
NCT00325442	4500325	8241424	Six Minute Walk Distance (6MWD) by Lowest Study Drug Dose Strength Available at Randomizaiton: Dose Strength 0.5 mg	treprostinil	Oral treprostinil (UT-15C) sustained release tablets|Placebo	Drug|Drug	hypertension, pulmonary|hypertension	Pulmonary Hypertension	Parallel Assignment	Interventional	Treatment	Randomized	FREEDOM-C: Oral Treprostinil in Combination With an Endothelin Receptor Antagonist (ERA) and/or a Phosphodiesterase-5 (PDE-5) Inhibitor for the Treatment of Pulmonary Arterial Hypertension (PAH)	2	Hodges-Lehmann (H-L)	7	0.327	ANCOVA	-7	21	95		NA	All	354	Completed	Phase 3
NCT00325442	4500326	8241425	Six Minute Walk Distance (6MWD) by Lowest Dose Strength Available at Randomization: Smallest Dose Available 1 mg	treprostinil	Oral treprostinil (UT-15C) sustained release tablets|Placebo	Drug|Drug	hypertension, pulmonary|hypertension	Pulmonary Hypertension	Parallel Assignment	Interventional	Treatment	Randomized	FREEDOM-C: Oral Treprostinil in Combination With an Endothelin Receptor Antagonist (ERA) and/or a Phosphodiesterase-5 (PDE-5) Inhibitor for the Treatment of Pulmonary Arterial Hypertension (PAH)	2	Hodges-Lehmann (H-L)	5	0.853	ANCOVA	-16	28	95		NA	All	354	Completed	Phase 3
NCT00325442	4500327	8241427	Six Minute Walk Distance (6MWD) by Baseline 6MWD Quartile: Quartile 4 (398 - 450 Meters)	treprostinil	Oral treprostinil (UT-15C) sustained release tablets|Placebo	Drug|Drug	hypertension, pulmonary|hypertension	Pulmonary Hypertension	Parallel Assignment	Interventional	Treatment	Randomized	FREEDOM-C: Oral Treprostinil in Combination With an Endothelin Receptor Antagonist (ERA) and/or a Phosphodiesterase-5 (PDE-5) Inhibitor for the Treatment of Pulmonary Arterial Hypertension (PAH)	2	Hodges-Lehmann (H-L)	0	0.966	ANCOVA	-23	24	95		NA	All	354	Completed	Phase 3
NCT00325442	4500328	8241428	Six Minute Walk Distance (6MWD) by Baseline 6MWD Quartile: Quartile 3 (363 - 397 Meters)	treprostinil	Oral treprostinil (UT-15C) sustained release tablets|Placebo	Drug|Drug	hypertension, pulmonary|hypertension	Pulmonary Hypertension	Parallel Assignment	Interventional	Treatment	Randomized	FREEDOM-C: Oral Treprostinil in Combination With an Endothelin Receptor Antagonist (ERA) and/or a Phosphodiesterase-5 (PDE-5) Inhibitor for the Treatment of Pulmonary Arterial Hypertension (PAH)	2	Hodges-Lehmann (H-L)	4	0.889	ANCOVA	-15	24	95		NA	All	354	Completed	Phase 3
NCT00325442	4500329	8241429	Six Minute Walk Distance (6MWD) by Baseline 6MWD Quartile: Quartile 2 (303 - 362 Meters)	treprostinil	Oral treprostinil (UT-15C) sustained release tablets|Placebo	Drug|Drug	hypertension, pulmonary|hypertension	Pulmonary Hypertension	Parallel Assignment	Interventional	Treatment	Randomized	FREEDOM-C: Oral Treprostinil in Combination With an Endothelin Receptor Antagonist (ERA) and/or a Phosphodiesterase-5 (PDE-5) Inhibitor for the Treatment of Pulmonary Arterial Hypertension (PAH)	2	Hodges-Lehmann (H-L)	15	0.069	ANCOVA	-7	41	95		NA	All	354	Completed	Phase 3
NCT00325442	4500330	8241430	Six Minute Walk Distance (6MWD) by Baseline 6MWD Quartiles: Quartile 1 (126-302 Meters)	treprostinil	Oral treprostinil (UT-15C) sustained release tablets|Placebo	Drug|Drug	hypertension, pulmonary|hypertension	Pulmonary Hypertension	Parallel Assignment	Interventional	Treatment	Randomized	FREEDOM-C: Oral Treprostinil in Combination With an Endothelin Receptor Antagonist (ERA) and/or a Phosphodiesterase-5 (PDE-5) Inhibitor for the Treatment of Pulmonary Arterial Hypertension (PAH)	2	Hodges-Lehmann (H-L)	24	0.121	ANCOVA	0	45	95		NA	All	354	Completed	Phase 3
NCT00325442	4500331	8241431	Six Minute Walk Distance (6MWD)	treprostinil	Oral treprostinil (UT-15C) sustained release tablets|Placebo	Drug|Drug	hypertension, pulmonary|hypertension	Pulmonary Hypertension	Parallel Assignment	Interventional	Treatment	Randomized	FREEDOM-C: Oral Treprostinil in Combination With an Endothelin Receptor Antagonist (ERA) and/or a Phosphodiesterase-5 (PDE-5) Inhibitor for the Treatment of Pulmonary Arterial Hypertension (PAH)	2	Hodges-Lehmann ( H-L)	4	0.238	ANCOVA	-2.4	12	95		NA	All	354	Completed	Phase 3
NCT00325442	4500332	8241432	Six Minute Walk Distance (6MWD)	treprostinil	Oral treprostinil (UT-15C) sustained release tablets|Placebo	Drug|Drug	hypertension, pulmonary|hypertension	Pulmonary Hypertension	Parallel Assignment	Interventional	Treatment	Randomized	FREEDOM-C: Oral Treprostinil in Combination With an Endothelin Receptor Antagonist (ERA) and/or a Phosphodiesterase-5 (PDE-5) Inhibitor for the Treatment of Pulmonary Arterial Hypertension (PAH)	2	Hodges-Lehmann	9	0.051	ANCOVA	0	18	95		NA	All	354	Completed	Phase 3
NCT00325442	4500333	8241433	Six Minute Walk Distance (6MWD)	treprostinil	Oral treprostinil (UT-15C) sustained release tablets|Placebo	Drug|Drug	hypertension, pulmonary|hypertension	Pulmonary Hypertension	Parallel Assignment	Interventional	Treatment	Randomized	FREEDOM-C: Oral Treprostinil in Combination With an Endothelin Receptor Antagonist (ERA) and/or a Phosphodiesterase-5 (PDE-5) Inhibitor for the Treatment of Pulmonary Arterial Hypertension (PAH)	2	Hodges-Lehmann (H-L)	13	0.015	ANCOVA	3	23	95		NA	All	354	Completed	Phase 3
NCT00325442	4500334	8241435	Dyspnea-Fatigue Index	treprostinil	Oral treprostinil (UT-15C) sustained release tablets|Placebo	Drug|Drug	hypertension, pulmonary|hypertension	Pulmonary Hypertension	Parallel Assignment	Interventional	Treatment	Randomized	FREEDOM-C: Oral Treprostinil in Combination With an Endothelin Receptor Antagonist (ERA) and/or a Phosphodiesterase-5 (PDE-5) Inhibitor for the Treatment of Pulmonary Arterial Hypertension (PAH)	2	Hodges-Lehmann (H-L)	0	0.011	Wilcoxon sum-rank test	0	1	95		NA	All	354	Completed	Phase 3
NCT00325442	4500335	8241436	Clinical Worsening Assessment	treprostinil	Oral treprostinil (UT-15C) sustained release tablets|Placebo	Drug|Drug	hypertension, pulmonary|hypertension	Pulmonary Hypertension	Parallel Assignment	Interventional	Treatment	Randomized	FREEDOM-C: Oral Treprostinil in Combination With an Endothelin Receptor Antagonist (ERA) and/or a Phosphodiesterase-5 (PDE-5) Inhibitor for the Treatment of Pulmonary Arterial Hypertension (PAH)	2		NA	0.491	Fisher Exact					NA	All	354	Completed	Phase 3
NCT00325442	4500336	8241437	Borg Dyspnea Score	treprostinil	Oral treprostinil (UT-15C) sustained release tablets|Placebo	Drug|Drug	hypertension, pulmonary|hypertension	Pulmonary Hypertension	Parallel Assignment	Interventional	Treatment	Randomized	FREEDOM-C: Oral Treprostinil in Combination With an Endothelin Receptor Antagonist (ERA) and/or a Phosphodiesterase-5 (PDE-5) Inhibitor for the Treatment of Pulmonary Arterial Hypertension (PAH)	2	Hodges-Lehmann (H-L)	0	0.062	Wilcoxon rank-sum test	-1	0	95		NA	All	354	Completed	Phase 3
NCT00325442	4500337	8241438	Six Minute Walk Distance (6MWD)	treprostinil	Oral treprostinil (UT-15C) sustained release tablets|Placebo	Drug|Drug	hypertension, pulmonary|hypertension	Pulmonary Hypertension	Parallel Assignment	Interventional	Treatment	Randomized	FREEDOM-C: Oral Treprostinil in Combination With an Endothelin Receptor Antagonist (ERA) and/or a Phosphodiesterase-5 (PDE-5) Inhibitor for the Treatment of Pulmonary Arterial Hypertension (PAH)	2	Hodges-Lehmann	11	0.072	ANCOVA	0	22	95		NA	All	354	Completed	Phase 3
NCT00325819	4500313	8241389	Parent Time Lost From Work	acetaminophen	Acetaminophen|placebo	Drug|Other	fever	Fever	Parallel Assignment	Interventional	Prevention	Randomized	Acetaminophen Before Vaccines for Infants Study (AVIS)	2	Risk Ratio (RR)	2.94	0.18	unadjusted Poisson regression	0.6	14.34	95		NA	All	374	Completed	Phase 3
NCT00325819	4500314	8241390	Infant Time Lost From Sleep	acetaminophen	Acetaminophen|placebo	Drug|Other	fever	Fever	Parallel Assignment	Interventional	Prevention	Randomized	Acetaminophen Before Vaccines for Infants Study (AVIS)	2	Risk Ratio (RR)	1	1	unadjusted Poisson regression	0.25	3.94	95		NA	All	374	Completed	Phase 3
NCT00325819	4500315	8241391	Parent Time Lost From Sleep	acetaminophen	Acetaminophen|placebo	Drug|Other	fever	Fever	Parallel Assignment	Interventional	Prevention	Randomized	Acetaminophen Before Vaccines for Infants Study (AVIS)	2	Risk Ratio (RR)	0.62	0.4	unadjusted Poisson regression	0.21	1.88	95		NA	All	374	Completed	Phase 3
NCT00325819	4500316	8241392	Infant Fussiness	acetaminophen	Acetaminophen|placebo	Drug|Other	fever	Fever	Parallel Assignment	Interventional	Prevention	Randomized	Acetaminophen Before Vaccines for Infants Study (AVIS)	2	Risk Ratio (RR)	0.4	0.001	unadjusted Poisson regression	0.25	0.7	95		NA	All	374	Completed	Phase 3
NCT00325819	4500317	8241393	Medical Utilization	acetaminophen	Acetaminophen|placebo	Drug|Other	fever	Fever	Parallel Assignment	Interventional	Prevention	Randomized	Acetaminophen Before Vaccines for Infants Study (AVIS)	2	Risk Ratio (RR)	0.45	0.14	unadjusted Poisson regression	0.16	1.28	95		NA	All	374	Completed	Phase 3
NCT00325819	4500318	8241394	Study Assignment Unblinded	acetaminophen	Acetaminophen|placebo	Drug|Other	fever	Fever	Parallel Assignment	Interventional	Prevention	Randomized	Acetaminophen Before Vaccines for Infants Study (AVIS)	2	Risk Ratio (RR)	0.31	0.02	unadjusted Poisson regression	0.12	0.84	95		NA	All	374	Completed	Phase 3
NCT00325819	4500319	8241395	Fever >=39C Within 32 Hours of Vaccination.	acetaminophen	Acetaminophen|placebo	Drug|Other	fever	Fever	Parallel Assignment	Interventional	Prevention	Randomized	Acetaminophen Before Vaccines for Infants Study (AVIS)	2	Risk Ratio (RR)	0	0.08	Fisher Exact			95		NA	All	374	Completed	Phase 3
NCT00325819	4500320	8241396	Fever >=38C Within 32 Hours of Vaccination.	acetaminophen	Acetaminophen|placebo	Drug|Other	fever	Fever	Parallel Assignment	Interventional	Prevention	Randomized	Acetaminophen Before Vaccines for Infants Study (AVIS)	2	Risk Ratio (RR)	0.66	0.053	unadjusted Poisson regression	0.41	1.01	95		NA	All	374	Completed	Phase 3
NCT00326001	4500309	8241378	Number of Patients With Charred Catheter Tips	NA	Gold tip catheter|Platinum-iridium tip catheter	Device|Device	atrial flutter	Atrial Flutter	Parallel Assignment	Interventional	Treatment	Randomized	Isthmus Ablation With Gold Electrode for Treatment of Atrial Flutter (AURUM 8)	2		NA	0.001	Chi-squared					NA	All	463	Completed	Phase 4
NCT00326001	4500310	8241379	Number of Patients With Long-term Treatment Success	NA	Gold tip catheter|Platinum-iridium tip catheter	Device|Device	atrial flutter	Atrial Flutter	Parallel Assignment	Interventional	Treatment	Randomized	Isthmus Ablation With Gold Electrode for Treatment of Atrial Flutter (AURUM 8)	2		NA	0.53	Chi-squared					NA	All	463	Completed	Phase 4
NCT00326001	4500311	8241380	Ablation Success With the First Catheter	NA	Gold tip catheter|Platinum-iridium tip catheter	Device|Device	atrial flutter	Atrial Flutter	Parallel Assignment	Interventional	Treatment	Randomized	Isthmus Ablation With Gold Electrode for Treatment of Atrial Flutter (AURUM 8)	2		NA	0.042	Chi-squared					NA	All	463	Completed	Phase 4
NCT00326001	4500312	8241381	Duration of Energy Application	NA	Gold tip catheter|Platinum-iridium tip catheter	Device|Device	atrial flutter	Atrial Flutter	Parallel Assignment	Interventional	Treatment	Randomized	Isthmus Ablation With Gold Electrode for Treatment of Atrial Flutter (AURUM 8)	2		NA	0.25	t-test, 2 sided					NA	All	463	Completed	Phase 4
NCT00326612	4500303	8241324	Respiratory Depression Requiring Oxygen at Discharge From the Emergency Department.	midazolam|diazepam	Midazolam|Diazepam	Drug|Drug	seizures	Seizures	Parallel Assignment	Interventional	Treatment	Randomized	Intranasal Midazolam Versus Rectal Diazepam for Treatment of Seizures	2	Odds Ratio (OR)	2.6	NA		0.2	140.7	95		NA	All	358	Completed	Phase 2
NCT00326612	4500304	8241325	Number of Patients Who Had a Repeat Seizure Within 12 Hours After Their Seizure Who Used Study Medication	midazolam|diazepam	Midazolam|Diazepam	Drug|Drug	seizures	Seizures	Parallel Assignment	Interventional	Treatment	Randomized	Intranasal Midazolam Versus Rectal Diazepam for Treatment of Seizures	2	Odds Ratio (OR)	0.8	NA		0	67.3	95		NA	All	358	Completed	Phase 2
NCT00326612	4500305	8241326	Number of Patients That Were Admitted to the Hospital After Their Seizure and Use of Study Medication.	midazolam|diazepam	Midazolam|Diazepam	Drug|Drug	seizures	Seizures	Parallel Assignment	Interventional	Treatment	Randomized	Intranasal Midazolam Versus Rectal Diazepam for Treatment of Seizures	2	Odds Ratio (OR)	1.1	NA		0.2	8.2	95		NA	All	358	Completed	Phase 2
NCT00326612	4500306	8241327	Number of Patients Needed to be Seen or Treated in the Emergency Department for Their Seizure and Use of Study Medication.	midazolam|diazepam	Midazolam|Diazepam	Drug|Drug	seizures	Seizures	Parallel Assignment	Interventional	Treatment	Randomized	Intranasal Midazolam Versus Rectal Diazepam for Treatment of Seizures	2	Odds Ratio (OR)	1.1	NA		0.4	2.7	95		NA	All	358	Completed	Phase 2
NCT00326612	4500307	8241328	Number of Patients Who Needed Additional Medication to Treat the Seizure in the Emergency Department Within 24 Hours	midazolam|diazepam	Midazolam|Diazepam	Drug|Drug	seizures	Seizures	Parallel Assignment	Interventional	Treatment	Randomized	Intranasal Midazolam Versus Rectal Diazepam for Treatment of Seizures	2	Odds Ratio (OR)	0.8	NA		0.2	3.9	95		NA	All	358	Completed	Phase 2
NCT00326612	4500308	8241329	Respiratory Depression Requiring Intubation	midazolam|diazepam	Midazolam|Diazepam	Drug|Drug	seizures	Seizures	Parallel Assignment	Interventional	Treatment	Randomized	Intranasal Midazolam Versus Rectal Diazepam for Treatment of Seizures	2	Odds Ratio (OR)	0.8	NA				95		NA	All	358	Completed	Phase 2
NCT00326625	4517750	8270786	Time to Event: Death, Tracheostomy, Permanent Assisted Ventilation	glatiramer acetate|(t,g)-a-l	40 mg glatiramer acetate|Placebo	Drug|Drug	motor neuron disease|amyotrophic lateral sclerosis|sclerosis	Amyotrophic Lateral Sclerosis	Parallel Assignment	Interventional	Treatment	Randomized	Clinical Trial of Glatiramer Acetate in Amyotrophic Lateral Sclerosis (ALS)	2	Hazard Ratio (HR)	1.06	0.8583	Regression, Cox	0.56	2.005	95		NA	All	366	Completed	Phase 2
NCT00326625	4517751	8270787	Slope of Change From Baseline in the ALS Functional Rating Scale (ALSFRS-R)	glatiramer acetate|(t,g)-a-l	40 mg glatiramer acetate|Placebo	Drug|Drug	motor neuron disease|amyotrophic lateral sclerosis|sclerosis	Amyotrophic Lateral Sclerosis	Parallel Assignment	Interventional	Treatment	Randomized	Clinical Trial of Glatiramer Acetate in Amyotrophic Lateral Sclerosis (ALS)	2	Slope difference	-0.06	0.4807	ANCOVA	-0.22	0.1	95	Standard Error of the Mean	0.083	All	366	Completed	Phase 2
NCT00326898	4500299	8241281	5-year Overall Survival Rate	sorafenib|sunitinib	Laboratory Biomarker Analysis|Placebo|Quality-of-Life Assessment|Sorafenib Tosylate|Sunitinib Malate	Other|Other|Other|Drug|Drug	carcinoma, renal cell|carcinoma	Clear Cell Renal Cell Carcinoma|Stage III Renal Cell Cancer AJCC v7|Stage II Renal Cell Cancer AJCC v7|Stage I Renal Cell Cancer AJCC v6 and v7	Parallel Assignment	Interventional	Treatment	Randomized	Sunitinib Malate or Sorafenib Tosylate in Treating Patients With Kidney Cancer That Was Removed By Surgery	3	Hazard Ratio (HR)	0.98	NA		0.75	1.28	97.5		NA	All	1943	Completed	Phase 3
NCT00326898	4500300	8241281	5-year Overall Survival Rate	sorafenib|sunitinib	Laboratory Biomarker Analysis|Placebo|Quality-of-Life Assessment|Sorafenib Tosylate|Sunitinib Malate	Other|Other|Other|Drug|Drug	carcinoma, renal cell|carcinoma	Clear Cell Renal Cell Carcinoma|Stage III Renal Cell Cancer AJCC v7|Stage II Renal Cell Cancer AJCC v7|Stage I Renal Cell Cancer AJCC v6 and v7	Parallel Assignment	Interventional	Treatment	Randomized	Sunitinib Malate or Sorafenib Tosylate in Treating Patients With Kidney Cancer That Was Removed By Surgery	3	Hazard Ratio (HR)	1.17	NA		0.9	1.52	97.5		NA	All	1943	Completed	Phase 3
NCT00326898	4500302	8241282	Disease-free Survival (DFS)	sorafenib|sunitinib	Laboratory Biomarker Analysis|Placebo|Quality-of-Life Assessment|Sorafenib Tosylate|Sunitinib Malate	Other|Other|Other|Drug|Drug	carcinoma, renal cell|carcinoma	Clear Cell Renal Cell Carcinoma|Stage III Renal Cell Cancer AJCC v7|Stage II Renal Cell Cancer AJCC v7|Stage I Renal Cell Cancer AJCC v6 and v7	Parallel Assignment	Interventional	Treatment	Randomized	Sunitinib Malate or Sorafenib Tosylate in Treating Patients With Kidney Cancer That Was Removed By Surgery	3	Hazard Ratio (HR)	1.02	0.8	Stratified logrank test	0.85	1.23	97.5		NA	All	1943	Completed	Phase 3
NCT00326898	4500301	8241282	Disease-free Survival (DFS)	sorafenib|sunitinib	Laboratory Biomarker Analysis|Placebo|Quality-of-Life Assessment|Sorafenib Tosylate|Sunitinib Malate	Other|Other|Other|Drug|Drug	carcinoma, renal cell|carcinoma	Clear Cell Renal Cell Carcinoma|Stage III Renal Cell Cancer AJCC v7|Stage II Renal Cell Cancer AJCC v7|Stage I Renal Cell Cancer AJCC v6 and v7	Parallel Assignment	Interventional	Treatment	Randomized	Sunitinib Malate or Sorafenib Tosylate in Treating Patients With Kidney Cancer That Was Removed By Surgery	3	Hazard Ratio (HR)	0.97	0.72	Stratified logrank test	0.8	1.17	97.5		NA	All	1943	Completed	Phase 3
NCT00327171	4500296	8241201	Overall Survival (OS) Time	NA	Aflibercept (ziv-aflibercept, AVE0005, VEGF trap, ZALTRAP®)|Aflibercept (ziv-aflibercept, AVE0005, VEGF trap, ZALTRAP®)	Drug|Drug	ovarian neoplasms|carcinoma, ovarian epithelial	Cancer of the Ovary|Neoplasms	Parallel Assignment	Interventional	Treatment	Randomized	Study of AVE0005 (VEGF Trap) in Patients With Chemoresistant Advanced Ovarian Cancer	2	Hazard Ratio (HR)	1.124	0.5457	Log Rank	0.77	1.64	95		NA	Female	218	Completed	Phase 2
NCT00327171	4500297	8241202	Progression-free Survival (PFS) Time Based on Analysis by the IRC	NA	Aflibercept (ziv-aflibercept, AVE0005, VEGF trap, ZALTRAP®)|Aflibercept (ziv-aflibercept, AVE0005, VEGF trap, ZALTRAP®)	Drug|Drug	ovarian neoplasms|carcinoma, ovarian epithelial	Cancer of the Ovary|Neoplasms	Parallel Assignment	Interventional	Treatment	Randomized	Study of AVE0005 (VEGF Trap) in Patients With Chemoresistant Advanced Ovarian Cancer	2	Hazard Ratio (HR)	1.093	0.5592	Log Rank	0.81	1.48	95		NA	Female	218	Completed	Phase 2
NCT00327171	4500298	8241205	Time to Tumor Progression (TTP) as Per RECIST Based on the Analysis by the IRC	NA	Aflibercept (ziv-aflibercept, AVE0005, VEGF trap, ZALTRAP®)|Aflibercept (ziv-aflibercept, AVE0005, VEGF trap, ZALTRAP®)	Drug|Drug	ovarian neoplasms|carcinoma, ovarian epithelial	Cancer of the Ovary|Neoplasms	Parallel Assignment	Interventional	Treatment	Randomized	Study of AVE0005 (VEGF Trap) in Patients With Chemoresistant Advanced Ovarian Cancer	2	Hazard Ratio (HR)	1.123	0.5043	Log Rank	0.8	1.58	95		NA	Female	218	Completed	Phase 2
NCT00327444	4500293	8241190	60-Day Frequency of Paracentesis (FOP)	NA	aflibercept (ziv-aflibercept, AVE0005, VEGF trap, ZALTRAP®)|Placebo|aflibercept (ziv-aflibercept, AVE0005, VEGF trap, ZALTRAP®)	Drug|Drug|Drug	ascites|ovarian neoplasms	Ascites|Ovarian Neoplasms	Parallel Assignment	Interventional	Treatment	Randomized	Study of the Effect of Intravenous AVE0005 (VEGF Trap) in Advanced Ovarian Cancer Patients With Recurrent Symptomatic Malignant Ascites	2	Least squares (LS) Mean difference	-2.4	0.0035	ANOVA	-4.33	-0.54	95	Standard Error of the Mean	0.94	Female	58	Completed	Phase 2/Phase 3
NCT00327444	4500294	8241191	Area Under the Curve (AUC) for Participant Assessed Ascites Impact Measure (AIM)	NA	aflibercept (ziv-aflibercept, AVE0005, VEGF trap, ZALTRAP®)|Placebo|aflibercept (ziv-aflibercept, AVE0005, VEGF trap, ZALTRAP®)	Drug|Drug|Drug	ascites|ovarian neoplasms	Ascites|Ovarian Neoplasms	Parallel Assignment	Interventional	Treatment	Randomized	Study of the Effect of Intravenous AVE0005 (VEGF Trap) in Advanced Ovarian Cancer Patients With Recurrent Symptomatic Malignant Ascites	2	Least squares (LS) Mean difference	375.5	0.016	ANOVA	-46.48	797.42	95	Standard Error of the Mean	205.99	Female	58	Completed	Phase 2/Phase 3
NCT00327444	4500295	8241192	Time to Repeat Paracentesis (TRP)	NA	aflibercept (ziv-aflibercept, AVE0005, VEGF trap, ZALTRAP®)|Placebo|aflibercept (ziv-aflibercept, AVE0005, VEGF trap, ZALTRAP®)	Drug|Drug|Drug	ascites|ovarian neoplasms	Ascites|Ovarian Neoplasms	Parallel Assignment	Interventional	Treatment	Randomized	Study of the Effect of Intravenous AVE0005 (VEGF Trap) in Advanced Ovarian Cancer Patients With Recurrent Symptomatic Malignant Ascites	2	Least squares (LS) Mean difference	31.8	0.0019	ANOVA	10.56	53.05	95	Standard Error of the Mean	10.59	Female	58	Completed	Phase 2/Phase 3
NCT00327717	4500284	8241173	Percentage of Seizure-free Participants During Fixed-dose Phase	zonisamide	Zonisamide|Placebo	Drug|Drug	seizures	Partial Seizures	Parallel Assignment	Interventional	Treatment	Randomized	Evaluating the Efficacy and Safety of Zonisamide in the Treatment of Partial Seizures	2		NA	0.678	X^2 test					NA	All	240	Completed	Phase 3
NCT00327717	4500285	8241174	Mean Time to First Seizure (Days)	zonisamide	Zonisamide|Placebo	Drug|Drug	seizures	Partial Seizures	Parallel Assignment	Interventional	Treatment	Randomized	Evaluating the Efficacy and Safety of Zonisamide in the Treatment of Partial Seizures	2		NA	0.162	X^2 test					NA	All	240	Completed	Phase 3
NCT00327717	4500286	8241175	Mean Percentage of Change in Seizure Free Days	zonisamide	Zonisamide|Placebo	Drug|Drug	seizures	Partial Seizures	Parallel Assignment	Interventional	Treatment	Randomized	Evaluating the Efficacy and Safety of Zonisamide in the Treatment of Partial Seizures	2		NA	0.09	X^2 test					NA	All	240	Completed	Phase 3
NCT00327717	4500287	8241176	Mean Number of Seizure Free Days	zonisamide	Zonisamide|Placebo	Drug|Drug	seizures	Partial Seizures	Parallel Assignment	Interventional	Treatment	Randomized	Evaluating the Efficacy and Safety of Zonisamide in the Treatment of Partial Seizures	2		NA	0.09	X^2 test					NA	All	240	Completed	Phase 3
NCT00327717	4500288	8241177	Responder Rate	zonisamide	Zonisamide|Placebo	Drug|Drug	seizures	Partial Seizures	Parallel Assignment	Interventional	Treatment	Randomized	Evaluating the Efficacy and Safety of Zonisamide in the Treatment of Partial Seizures	2		NA	0.044	X^2 test					NA	All	240	Completed	Phase 3
NCT00327717	4500289	8241178	The Mean Percent Change From Baseline in Partial Seizures With Secondary Generalization (SGS)	zonisamide	Zonisamide|Placebo	Drug|Drug	seizures	Partial Seizures	Parallel Assignment	Interventional	Treatment	Randomized	Evaluating the Efficacy and Safety of Zonisamide in the Treatment of Partial Seizures	2		NA	0.516	ANOVA					NA	All	240	Completed	Phase 3
NCT00327717	4500290	8241179	The Mean Percent Change From Baseline in Simple Partial (SP) Seizure Frequency	zonisamide	Zonisamide|Placebo	Drug|Drug	seizures	Partial Seizures	Parallel Assignment	Interventional	Treatment	Randomized	Evaluating the Efficacy and Safety of Zonisamide in the Treatment of Partial Seizures	2		NA	0.211	ANOVA					NA	All	240	Completed	Phase 3
NCT00327717	4500291	8241180	The Mean Percent Change From Baseline in Complex Partial (CP) Seizure Frequency	zonisamide	Zonisamide|Placebo	Drug|Drug	seizures	Partial Seizures	Parallel Assignment	Interventional	Treatment	Randomized	Evaluating the Efficacy and Safety of Zonisamide in the Treatment of Partial Seizures	2		NA	0.253	ANOVA					NA	All	240	Completed	Phase 3
NCT00327717	4500292	8241181	Median Percent Change From Baseline in All Partial Seizure Frequency (Complex Partial Seizures (CP)+ Simple Partial Seizures (SP) + Secondary Generalization Seizures (SGS)) During the Fixed-dose Phase	zonisamide	Zonisamide|Placebo	Drug|Drug	seizures	Partial Seizures	Parallel Assignment	Interventional	Treatment	Randomized	Evaluating the Efficacy and Safety of Zonisamide in the Treatment of Partial Seizures	2		NA	0.028	ANOVA					NA	All	240	Completed	Phase 3
NCT00328094	4500283	8241166	Incidence of Wound Infections	insulin, globin zinc|insulin	continuous intravenous insulin infusion	Drug	aneurysm|peripheral arterial disease|vascular diseases|peripheral vascular diseases|aortic aneurysm|aortic aneurysm, abdominal	Abdominal Aortic Aneurysm|Peripheral Vascular Disease	Parallel Assignment	Interventional	Treatment	Randomized	Glycemic Control to Prevent Cardiac Morbidity in Vascular Surgery	2	Risk Ratio (RR)	1.29	0.23	Chi-squared	0.85	1.97	95		NA	All	242	Terminated	N/A
NCT00328172	4500273	8241162	Percentage of Patients With Absolute Efficacy Response (HbA1c <= 7.0%) at 12 Weeks	linagliptin|metformin	Placebo|BI 1356 dose 3 once daily|BI 1356 dose 2 once daily|BI 1356 dose 1 once daily|Metformin	Drug|Drug|Drug|Drug|Drug	diabetes mellitus|diabetes mellitus, type 2	Diabetes Mellitus, Type 2	Parallel Assignment	Interventional	Treatment	Randomized	Efficacy and Safety of 3 Doses of BI1356 (Linagliptin) in Type 2 Diabetes Patients	5	Odds Ratio (OR)	1.157	0.842	Regression, Logistic	0.275	4.861	95		NA	All	302	Completed	Phase 2
NCT00328172	4500271	8241162	Percentage of Patients With Absolute Efficacy Response (HbA1c <= 7.0%) at 12 Weeks	linagliptin|metformin	Placebo|BI 1356 dose 3 once daily|BI 1356 dose 2 once daily|BI 1356 dose 1 once daily|Metformin	Drug|Drug|Drug|Drug|Drug	diabetes mellitus|diabetes mellitus, type 2	Diabetes Mellitus, Type 2	Parallel Assignment	Interventional	Treatment	Randomized	Efficacy and Safety of 3 Doses of BI1356 (Linagliptin) in Type 2 Diabetes Patients	5	Odds Ratio (OR)	5.224	0.005	Regression, Logistic	1.648	16.562	95		NA	All	302	Completed	Phase 2
NCT00328172	4500274	8241162	Percentage of Patients With Absolute Efficacy Response (HbA1c <= 7.0%) at 12 Weeks	linagliptin|metformin	Placebo|BI 1356 dose 3 once daily|BI 1356 dose 2 once daily|BI 1356 dose 1 once daily|Metformin	Drug|Drug|Drug|Drug|Drug	diabetes mellitus|diabetes mellitus, type 2	Diabetes Mellitus, Type 2	Parallel Assignment	Interventional	Treatment	Randomized	Efficacy and Safety of 3 Doses of BI1356 (Linagliptin) in Type 2 Diabetes Patients	5	Odds Ratio (OR)	1.735	0.413	Regression, Logistic	0.464	6.492	95		NA	All	302	Completed	Phase 2
NCT00328172	4500272	8241162	Percentage of Patients With Absolute Efficacy Response (HbA1c <= 7.0%) at 12 Weeks	linagliptin|metformin	Placebo|BI 1356 dose 3 once daily|BI 1356 dose 2 once daily|BI 1356 dose 1 once daily|Metformin	Drug|Drug|Drug|Drug|Drug	diabetes mellitus|diabetes mellitus, type 2	Diabetes Mellitus, Type 2	Parallel Assignment	Interventional	Treatment	Randomized	Efficacy and Safety of 3 Doses of BI1356 (Linagliptin) in Type 2 Diabetes Patients	5	Odds Ratio (OR)	1.844	0.364	Regression, Logistic	0.492	6.91	95		NA	All	302	Completed	Phase 2
NCT00328172	4500276	8241163	Change From Baseline in Fasting Plasma Glucose (FPG) at Week 12	linagliptin|metformin	Placebo|BI 1356 dose 3 once daily|BI 1356 dose 2 once daily|BI 1356 dose 1 once daily|Metformin	Drug|Drug|Drug|Drug|Drug	diabetes mellitus|diabetes mellitus, type 2	Diabetes Mellitus, Type 2	Parallel Assignment	Interventional	Treatment	Randomized	Efficacy and Safety of 3 Doses of BI1356 (Linagliptin) in Type 2 Diabetes Patients	5	Mean Difference (Final Values)	-13.3	0.0418	ANCOVA	-26	-0.5	95		NA	All	302	Completed	Phase 2
NCT00328172	4500275	8241163	Change From Baseline in Fasting Plasma Glucose (FPG) at Week 12	linagliptin|metformin	Placebo|BI 1356 dose 3 once daily|BI 1356 dose 2 once daily|BI 1356 dose 1 once daily|Metformin	Drug|Drug|Drug|Drug|Drug	diabetes mellitus|diabetes mellitus, type 2	Diabetes Mellitus, Type 2	Parallel Assignment	Interventional	Treatment	Randomized	Efficacy and Safety of 3 Doses of BI1356 (Linagliptin) in Type 2 Diabetes Patients	5	Mean Difference (Final Values)	-34.3	0.0001	ANCOVA	-47	-22	95		NA	All	302	Completed	Phase 2
NCT00328172	4500278	8241163	Change From Baseline in Fasting Plasma Glucose (FPG) at Week 12	linagliptin|metformin	Placebo|BI 1356 dose 3 once daily|BI 1356 dose 2 once daily|BI 1356 dose 1 once daily|Metformin	Drug|Drug|Drug|Drug|Drug	diabetes mellitus|diabetes mellitus, type 2	Diabetes Mellitus, Type 2	Parallel Assignment	Interventional	Treatment	Randomized	Efficacy and Safety of 3 Doses of BI1356 (Linagliptin) in Type 2 Diabetes Patients	5	Mean Difference (Final Values)	2.45	0.7027	ANCOVA	-10	15.1	95		NA	All	302	Completed	Phase 2
NCT00328172	4500277	8241163	Change From Baseline in Fasting Plasma Glucose (FPG) at Week 12	linagliptin|metformin	Placebo|BI 1356 dose 3 once daily|BI 1356 dose 2 once daily|BI 1356 dose 1 once daily|Metformin	Drug|Drug|Drug|Drug|Drug	diabetes mellitus|diabetes mellitus, type 2	Diabetes Mellitus, Type 2	Parallel Assignment	Interventional	Treatment	Randomized	Efficacy and Safety of 3 Doses of BI1356 (Linagliptin) in Type 2 Diabetes Patients	5	Mean Difference (Final Values)	-19.4	0.003	ANCOVA	-32	-6.6	95		NA	All	302	Completed	Phase 2
NCT00328172	4500279	8241164	Change From Baseline in HbA1c (Glycosylated Haemoglobin) at Week 12	linagliptin|metformin	Placebo|BI 1356 dose 3 once daily|BI 1356 dose 2 once daily|BI 1356 dose 1 once daily|Metformin	Drug|Drug|Drug|Drug|Drug	diabetes mellitus|diabetes mellitus, type 2	Diabetes Mellitus, Type 2	Parallel Assignment	Interventional	Treatment	Randomized	Efficacy and Safety of 3 Doses of BI1356 (Linagliptin) in Type 2 Diabetes Patients	5	Mean Difference (Final Values)	-0.85	0.0001	ANCOVA	-1.1	-0.59	95		NA	All	302	Completed	Phase 2
NCT00328172	4500281	8241164	Change From Baseline in HbA1c (Glycosylated Haemoglobin) at Week 12	linagliptin|metformin	Placebo|BI 1356 dose 3 once daily|BI 1356 dose 2 once daily|BI 1356 dose 1 once daily|Metformin	Drug|Drug|Drug|Drug|Drug	diabetes mellitus|diabetes mellitus, type 2	Diabetes Mellitus, Type 2	Parallel Assignment	Interventional	Treatment	Randomized	Efficacy and Safety of 3 Doses of BI1356 (Linagliptin) in Type 2 Diabetes Patients	5	Mean Difference (Final Values)	-0.42	0.0032	ANCOVA	-0.69	-0.14	95		NA	All	302	Completed	Phase 2
NCT00328172	4500280	8241164	Change From Baseline in HbA1c (Glycosylated Haemoglobin) at Week 12	linagliptin|metformin	Placebo|BI 1356 dose 3 once daily|BI 1356 dose 2 once daily|BI 1356 dose 1 once daily|Metformin	Drug|Drug|Drug|Drug|Drug	diabetes mellitus|diabetes mellitus, type 2	Diabetes Mellitus, Type 2	Parallel Assignment	Interventional	Treatment	Randomized	Efficacy and Safety of 3 Doses of BI1356 (Linagliptin) in Type 2 Diabetes Patients	5	Mean Difference (Final Values)	-0.46	0.0012	ANCOVA	-0.74	-0.18	95		NA	All	302	Completed	Phase 2
NCT00328172	4500282	8241164	Change From Baseline in HbA1c (Glycosylated Haemoglobin) at Week 12	linagliptin|metformin	Placebo|BI 1356 dose 3 once daily|BI 1356 dose 2 once daily|BI 1356 dose 1 once daily|Metformin	Drug|Drug|Drug|Drug|Drug	diabetes mellitus|diabetes mellitus, type 2	Diabetes Mellitus, Type 2	Parallel Assignment	Interventional	Treatment	Randomized	Efficacy and Safety of 3 Doses of BI1356 (Linagliptin) in Type 2 Diabetes Patients	5	Mean Difference (Final Values)	-0.14	0.3271	ANCOVA	-0.41	0.14	95		NA	All	302	Completed	Phase 2
NCT00328627	4500263	8241112	Change From Baseline to Week 26 in HbA1c	alogliptin|pioglitazone	Alogliptin|Alogliptin placebo|Pioglitazone|Pioglitazone placebo	Drug|Drug|Drug|Drug	diabetes mellitus, type 2|diabetes mellitus	Type 2 Diabetes Mellitus	Parallel Assignment	Interventional	Treatment	Randomized	Efficacy and Safety of Alogliptin Combined With Pioglitazone in Treating Subjects With Type 2 Diabetes Mellitus.	12	LS Mean Difference	-0.47	0.001	ANCOVA	-0.7	-0.25	95		NA	All	1554	Completed	Phase 3
NCT00328627	4500265	8241112	Change From Baseline to Week 26 in HbA1c	alogliptin|pioglitazone	Alogliptin|Alogliptin placebo|Pioglitazone|Pioglitazone placebo	Drug|Drug|Drug|Drug	diabetes mellitus, type 2|diabetes mellitus	Type 2 Diabetes Mellitus	Parallel Assignment	Interventional	Treatment	Randomized	Efficacy and Safety of Alogliptin Combined With Pioglitazone in Treating Subjects With Type 2 Diabetes Mellitus.	12	LS Mean Difference	-0.52	0.001	ANCOVA	-0.74	-0.3	95		NA	All	1554	Completed	Phase 3
NCT00328627	4500260	8241112	Change From Baseline to Week 26 in HbA1c	alogliptin|pioglitazone	Alogliptin|Alogliptin placebo|Pioglitazone|Pioglitazone placebo	Drug|Drug|Drug|Drug	diabetes mellitus, type 2|diabetes mellitus	Type 2 Diabetes Mellitus	Parallel Assignment	Interventional	Treatment	Randomized	Efficacy and Safety of Alogliptin Combined With Pioglitazone in Treating Subjects With Type 2 Diabetes Mellitus.	12	LS Mean Difference	-0.91	0.001	ANCOVA	-1.13	-0.68	95		NA	All	1554	Completed	Phase 3
NCT00328627	4500266	8241112	Change From Baseline to Week 26 in HbA1c	alogliptin|pioglitazone	Alogliptin|Alogliptin placebo|Pioglitazone|Pioglitazone placebo	Drug|Drug|Drug|Drug	diabetes mellitus, type 2|diabetes mellitus	Type 2 Diabetes Mellitus	Parallel Assignment	Interventional	Treatment	Randomized	Efficacy and Safety of Alogliptin Combined With Pioglitazone in Treating Subjects With Type 2 Diabetes Mellitus.	12	LS Mean Difference	-0.37	0.001	ANCOVA	-0.59	-0.15	95		NA	All	1554	Completed	Phase 3
NCT00328627	4500267	8241112	Change From Baseline to Week 26 in HbA1c	alogliptin|pioglitazone	Alogliptin|Alogliptin placebo|Pioglitazone|Pioglitazone placebo	Drug|Drug|Drug|Drug	diabetes mellitus, type 2|diabetes mellitus	Type 2 Diabetes Mellitus	Parallel Assignment	Interventional	Treatment	Randomized	Efficacy and Safety of Alogliptin Combined With Pioglitazone in Treating Subjects With Type 2 Diabetes Mellitus.	12	LS Mean Difference	-0.59	0.001	ANCOVA	-0.81	-0.38	95		NA	All	1554	Completed	Phase 3
NCT00328627	4500262	8241112	Change From Baseline to Week 26 in HbA1c	alogliptin|pioglitazone	Alogliptin|Alogliptin placebo|Pioglitazone|Pioglitazone placebo	Drug|Drug|Drug|Drug	diabetes mellitus, type 2|diabetes mellitus	Type 2 Diabetes Mellitus	Parallel Assignment	Interventional	Treatment	Randomized	Efficacy and Safety of Alogliptin Combined With Pioglitazone in Treating Subjects With Type 2 Diabetes Mellitus.	12	LS Mean Difference	-0.49	0.001	ANCOVA	-0.71	-0.27	95		NA	All	1554	Completed	Phase 3
NCT00328627	4500259	8241112	Change From Baseline to Week 26 in HbA1c	alogliptin|pioglitazone	Alogliptin|Alogliptin placebo|Pioglitazone|Pioglitazone placebo	Drug|Drug|Drug|Drug	diabetes mellitus, type 2|diabetes mellitus	Type 2 Diabetes Mellitus	Parallel Assignment	Interventional	Treatment	Randomized	Efficacy and Safety of Alogliptin Combined With Pioglitazone in Treating Subjects With Type 2 Diabetes Mellitus.	12	LS Mean Difference	-0.55	0.001	ANCOVA	-0.77	-0.33	95		NA	All	1554	Completed	Phase 3
NCT00328627	4500261	8241112	Change From Baseline to Week 26 in HbA1c	alogliptin|pioglitazone	Alogliptin|Alogliptin placebo|Pioglitazone|Pioglitazone placebo	Drug|Drug|Drug|Drug	diabetes mellitus, type 2|diabetes mellitus	Type 2 Diabetes Mellitus	Parallel Assignment	Interventional	Treatment	Randomized	Efficacy and Safety of Alogliptin Combined With Pioglitazone in Treating Subjects With Type 2 Diabetes Mellitus.	12	LS Mean Difference	-0.47	0.001	ANCOVA	-0.7	-0.25	95		NA	All	1554	Completed	Phase 3
NCT00328627	4500264	8241112	Change From Baseline to Week 26 in HbA1c	alogliptin|pioglitazone	Alogliptin|Alogliptin placebo|Pioglitazone|Pioglitazone placebo	Drug|Drug|Drug|Drug	diabetes mellitus, type 2|diabetes mellitus	Type 2 Diabetes Mellitus	Parallel Assignment	Interventional	Treatment	Randomized	Efficacy and Safety of Alogliptin Combined With Pioglitazone in Treating Subjects With Type 2 Diabetes Mellitus.	12	LS Mean Difference	-0.76	0.001	ANCOVA	-0.98	-0.53	95		NA	All	1554	Completed	Phase 3
NCT00328627	4500257	8241112	Change From Baseline to Week 26 in HbA1c	alogliptin|pioglitazone	Alogliptin|Alogliptin placebo|Pioglitazone|Pioglitazone placebo	Drug|Drug|Drug|Drug	diabetes mellitus, type 2|diabetes mellitus	Type 2 Diabetes Mellitus	Parallel Assignment	Interventional	Treatment	Randomized	Efficacy and Safety of Alogliptin Combined With Pioglitazone in Treating Subjects With Type 2 Diabetes Mellitus.	12	LS Mean Difference	-0.61	0.001	ANCOVA	-0.83	-0.39	95		NA	All	1554	Completed	Phase 3
NCT00328627	4500258	8241112	Change From Baseline to Week 26 in HbA1c	alogliptin|pioglitazone	Alogliptin|Alogliptin placebo|Pioglitazone|Pioglitazone placebo	Drug|Drug|Drug|Drug	diabetes mellitus, type 2|diabetes mellitus	Type 2 Diabetes Mellitus	Parallel Assignment	Interventional	Treatment	Randomized	Efficacy and Safety of Alogliptin Combined With Pioglitazone in Treating Subjects With Type 2 Diabetes Mellitus.	12	LS Mean Difference	-0.7	0.001	ANCOVA	-0.92	-0.48	95		NA	All	1554	Completed	Phase 3
NCT00328627	4500268	8241112	Change From Baseline to Week 26 in HbA1c	alogliptin|pioglitazone	Alogliptin|Alogliptin placebo|Pioglitazone|Pioglitazone placebo	Drug|Drug|Drug|Drug	diabetes mellitus, type 2|diabetes mellitus	Type 2 Diabetes Mellitus	Parallel Assignment	Interventional	Treatment	Randomized	Efficacy and Safety of Alogliptin Combined With Pioglitazone in Treating Subjects With Type 2 Diabetes Mellitus.	12	LS Mean Difference	-0.7	0.001	ANCOVA	-0.93	-0.48	95		NA	All	1554	Completed	Phase 3
NCT00328627	4500269	8241144	Change From Baseline to Week 26 in Glycosylated Hemoglobin (HbA1c) (Grouped Analysis)	alogliptin|pioglitazone	Alogliptin|Alogliptin placebo|Pioglitazone|Pioglitazone placebo	Drug|Drug|Drug|Drug	diabetes mellitus, type 2|diabetes mellitus	Type 2 Diabetes Mellitus	Parallel Assignment	Interventional	Treatment	Randomized	Efficacy and Safety of Alogliptin Combined With Pioglitazone in Treating Subjects With Type 2 Diabetes Mellitus.	12	LS Mean Difference	-0.53	0.001	ANCOVA	-0.66	-0.41	95		NA	All	1554	Completed	Phase 3
NCT00328627	4500270	8241144	Change From Baseline to Week 26 in Glycosylated Hemoglobin (HbA1c) (Grouped Analysis)	alogliptin|pioglitazone	Alogliptin|Alogliptin placebo|Pioglitazone|Pioglitazone placebo	Drug|Drug|Drug|Drug	diabetes mellitus, type 2|diabetes mellitus	Type 2 Diabetes Mellitus	Parallel Assignment	Interventional	Treatment	Randomized	Efficacy and Safety of Alogliptin Combined With Pioglitazone in Treating Subjects With Type 2 Diabetes Mellitus.	12	LS Mean Difference	-0.54	0.001	ANCOVA	-0.67	-0.41	95		NA	All	1554	Completed	Phase 3
NCT00329238	4500241	8240940	Number of Participants With Bleeding Events	warfarin|dabigatran	Dabigatran|Warfarin	Drug|Drug	thromboembolism	Thromboembolism	Parallel Assignment	Interventional	Treatment	Randomized	Secondary Prevention of Venous Thrombo Embolism (VTE).	2	Hazard Ratio (HR)	0.71	0.0001	Regression, Cox	0.61	0.83	95		NA	All	2867	Completed	Phase 3
NCT00329238	4500242	8240940	Number of Participants With Bleeding Events	warfarin|dabigatran	Dabigatran|Warfarin	Drug|Drug	thromboembolism	Thromboembolism	Parallel Assignment	Interventional	Treatment	Randomized	Secondary Prevention of Venous Thrombo Embolism (VTE).	2	Hazard Ratio (HR)	0.52	0.0577	Regression, Cox	0.27	1.02	95		NA	All	2867	Completed	Phase 3
NCT00329238	4500243	8240941	Deaths of All Causes at 18 Months	warfarin|dabigatran	Dabigatran|Warfarin	Drug|Drug	thromboembolism	Thromboembolism	Parallel Assignment	Interventional	Treatment	Randomized	Secondary Prevention of Venous Thrombo Embolism (VTE).	2	Risk Difference (RD)	-0.02	0.9622	Kaplan-Meier	-0.89	0.84	95		NA	All	2867	Completed	Phase 3
NCT00329238	4500244	8240942	Deaths of All Causes at 36 Months	warfarin|dabigatran	Dabigatran|Warfarin	Drug|Drug	thromboembolism	Thromboembolism	Parallel Assignment	Interventional	Treatment	Randomized	Secondary Prevention of Venous Thrombo Embolism (VTE).	2	Hazard Ratio (HR)	0.9	0.7405	Regression, Cox	0.47	1.72	95		NA	All	2867	Completed	Phase 3
NCT00329238	4500245	8240943	Deaths Related to VTE at 18 Months	warfarin|dabigatran	Dabigatran|Warfarin	Drug|Drug	thromboembolism	Thromboembolism	Parallel Assignment	Interventional	Treatment	Randomized	Secondary Prevention of Venous Thrombo Embolism (VTE).	2	Risk Difference (RD)	0.01	0.9204	Kaplan-Meier	-0.2	0.23	95		NA	All	2867	Completed	Phase 3
NCT00329238	4500246	8240944	Deaths Related to VTE at 36 Months	warfarin|dabigatran	Dabigatran|Warfarin	Drug|Drug	thromboembolism	Thromboembolism	Parallel Assignment	Interventional	Treatment	Randomized	Secondary Prevention of Venous Thrombo Embolism (VTE).	2	Hazard Ratio (HR)	1.01	0.9921	Regression, Cox	0.06	16.22	95		NA	All	2867	Completed	Phase 3
NCT00329238	4500247	8240945	Symptomatic Pulmonary Embolism (PE) at 18 Months	warfarin|dabigatran	Dabigatran|Warfarin	Drug|Drug	thromboembolism	Thromboembolism	Parallel Assignment	Interventional	Treatment	Randomized	Secondary Prevention of Venous Thrombo Embolism (VTE).	2	Risk Difference (RD)	0.26	0.3723	Kaplan-Meier	-0.32	0.84	95		NA	All	2867	Completed	Phase 3
NCT00329238	4500248	8240946	Symptomatic Pulmonary Embolism (PE) at 36 Months	warfarin|dabigatran	Dabigatran|Warfarin	Drug|Drug	thromboembolism	Thromboembolism	Parallel Assignment	Interventional	Treatment	Randomized	Secondary Prevention of Venous Thrombo Embolism (VTE).	2	Hazard Ratio (HR)	2.04	0.1925	Regression, Cox	0.7	5.98	95		NA	All	2867	Completed	Phase 3
NCT00329238	4500249	8240947	DVT at 18 Months	warfarin|dabigatran	Dabigatran|Warfarin	Drug|Drug	thromboembolism	Thromboembolism	Parallel Assignment	Interventional	Treatment	Randomized	Secondary Prevention of Venous Thrombo Embolism (VTE).	2	Risk Difference (RD)	0.19	0.6563	Kaplan-Meier	-0.63	1	95		NA	All	2867	Completed	Phase 3
NCT00329238	4500250	8240948	Deep Vein Thrombosis (DVT) at 36 Months	warfarin|dabigatran	Dabigatran|Warfarin	Drug|Drug	thromboembolism	Thromboembolism	Parallel Assignment	Interventional	Treatment	Randomized	Secondary Prevention of Venous Thrombo Embolism (VTE).	2	Hazard Ratio (HR)	1.32	0.4548	Regression, Cox	0.64	2.71	95		NA	All	2867	Completed	Phase 3
NCT00329238	4500251	8240949	Composite of Recurrent VTE or All Cause Death at 18 Months	warfarin|dabigatran	Dabigatran|Warfarin	Drug|Drug	thromboembolism	Thromboembolism	Parallel Assignment	Interventional	Treatment	Randomized	Secondary Prevention of Venous Thrombo Embolism (VTE).	2	Risk Difference (RD)	0.09	0.8876	Kaplan-Meier	-1.11	1.28	95		NA	All	2867	Completed	Phase 3
NCT00329238	4500252	8240950	Composite of Recurrent VTE or All Cause Death at 36 Months	warfarin|dabigatran	Dabigatran|Warfarin	Drug|Drug	thromboembolism	Thromboembolism	Parallel Assignment	Interventional	Treatment	Randomized	Secondary Prevention of Venous Thrombo Embolism (VTE).	2	Hazard Ratio (HR)	1.18	0.4732	Regression, Cox	0.75	1.84	95		NA	All	2867	Completed	Phase 3
NCT00329238	4500254	8240951	Composite of Recurrent VTE or VTE Death at 18 Months	warfarin|dabigatran	Dabigatran|Warfarin	Drug|Drug	thromboembolism	Thromboembolism	Parallel Assignment	Interventional	Treatment	Randomized	Secondary Prevention of Venous Thrombo Embolism (VTE).	2	Risk Difference (RD)	0.38	0.0001	Regression, Cox	-0.5	1.25	95		NA	All	2867	Completed	Phase 3
