## Supplementary Datasets 1 and 2 for "Systematic comparison of Mendelian randomization studies and randomized controlled trials using electronic databases" (part 8 of 129)

### Sheet: Supplementary Dataset 1 (continued)
nct_id	outcome_analyses.id	outcome_id	outcome.title	mesh_interv	all_interv	all_interv_types	mesh_cond	all_cond	intervention_model	study_type	primary_purpose	allocation	brief_title	number_of_arms	param_type	param_value	p_value	method	ci_lower_limit	ci_upper_limit	ci_percent	dispersion_type	dispersion_value	gender	enrollment	overall_status	phase	criteria	description
NCT00329238	4500253	8240951	Composite of Recurrent VTE or VTE Death at 18 Months	warfarin|dabigatran	Dabigatran|Warfarin	Drug|Drug	thromboembolism	Thromboembolism	Parallel Assignment	Interventional	Treatment	Randomized	Secondary Prevention of Venous Thrombo Embolism (VTE).	2		NA	0.4013	Kaplan-Meier					NA	All	2867	Completed	Phase 3
NCT00329238	4500256	8240952	Composite of Recurrent VTE or VTE Death at 36 Months	warfarin|dabigatran	Dabigatran|Warfarin	Drug|Drug	thromboembolism	Thromboembolism	Parallel Assignment	Interventional	Treatment	Randomized	Secondary Prevention of Venous Thrombo Embolism (VTE).	2	Hazard Ratio (HR)	1.44	0.0137	Regression, Cox	0.78	2.64	95		NA	All	2867	Completed	Phase 3
NCT00329238	4500255	8240952	Composite of Recurrent VTE or VTE Death at 36 Months	warfarin|dabigatran	Dabigatran|Warfarin	Drug|Drug	thromboembolism	Thromboembolism	Parallel Assignment	Interventional	Treatment	Randomized	Secondary Prevention of Venous Thrombo Embolism (VTE).	2		NA	0.2424	Regression, Cox					NA	All	2867	Completed	Phase 3
NCT00329433	4500236	8240731	The Incidence of Bleeding in Each Group.	desirudin|heparin	Desirudin (Iprivask™)|Heparin	Drug|Drug	venous thrombosis|thrombosis	Deep Venous Thrombosis	Parallel Assignment	Interventional	Prevention	Randomized	Study Comparing Desirudin With Heparin to Prevent Vein Clots After Heart and Lung Surgery	2		NA	0.05	Fisher Exact					NA	All	120	Completed	Phase 2/Phase 3
NCT00329433	4500237	8240732	The Incidence of DVTs in Each Group.	desirudin|heparin	Desirudin (Iprivask™)|Heparin	Drug|Drug	venous thrombosis|thrombosis	Deep Venous Thrombosis	Parallel Assignment	Interventional	Prevention	Randomized	Study Comparing Desirudin With Heparin to Prevent Vein Clots After Heart and Lung Surgery	2		NA	0.05	Fisher Exact					NA	All	120	Completed	Phase 2/Phase 3
NCT00329433	4500238	8240733	The Primary Outcome Measure Was the Number of Participants With New Heparin Platelet Factor 4 (HIT Positive) Antibodies in Each Group Within 30 Days Following Surgery.	desirudin|heparin	Desirudin (Iprivask™)|Heparin	Drug|Drug	venous thrombosis|thrombosis	Deep Venous Thrombosis	Parallel Assignment	Interventional	Prevention	Randomized	Study Comparing Desirudin With Heparin to Prevent Vein Clots After Heart and Lung Surgery	2		NA	0.05	Fisher Exact					NA	All	120	Completed	Phase 2/Phase 3
NCT00329602	4500233	8240647	Mean Change From Baseline in the International Restless Legs Syndrome (IRLS) Rating Scale Total Score at Week 12 and Week 26	ropinirole	Placebo|Ropinirole	Drug|Drug	psychomotor agitation|syndrome|restless legs syndrome	Restless Legs Syndrome	Parallel Assignment	Interventional	Treatment	Randomized	Long-term Study Of Ropinirole In Restless Legs Syndrome	2		NA	0.039	Repeated Measures Mixed Model					NA	All	404	Completed	Phase 4
NCT00329602	4500232	8240647	Mean Change From Baseline in the International Restless Legs Syndrome (IRLS) Rating Scale Total Score at Week 12 and Week 26	ropinirole	Placebo|Ropinirole	Drug|Drug	psychomotor agitation|syndrome|restless legs syndrome	Restless Legs Syndrome	Parallel Assignment	Interventional	Treatment	Randomized	Long-term Study Of Ropinirole In Restless Legs Syndrome	2		NA	0.023	Repeated Measures Mixed Model					NA	All	404	Completed	Phase 4
NCT00329784	4500215	8240611	Number of Participants With Food Specific IgE Greater Than or Equal to 0.35 kU/L	NA	Peanut Consumption Group	Biological	egg hypersensitivity|hypersensitivity|eczema|food hypersensitivity	Eczema|Egg Allergy|Food Allergy	Parallel Assignment	Interventional	Treatment	Randomized	Promoting Tolerance to Peanut in High-Risk Children	2		NA	0.859	Chi-squared					NA	All	640	Completed	Phase 2
NCT00329784	4500214	8240611	Number of Participants With Food Specific IgE Greater Than or Equal to 0.35 kU/L	NA	Peanut Consumption Group	Biological	egg hypersensitivity|hypersensitivity|eczema|food hypersensitivity	Eczema|Egg Allergy|Food Allergy	Parallel Assignment	Interventional	Treatment	Randomized	Promoting Tolerance to Peanut in High-Risk Children	2		NA	0.885	Chi-squared					NA	All	640	Completed	Phase 2
NCT00329784	4500211	8240611	Number of Participants With Food Specific IgE Greater Than or Equal to 0.35 kU/L	NA	Peanut Consumption Group	Biological	egg hypersensitivity|hypersensitivity|eczema|food hypersensitivity	Eczema|Egg Allergy|Food Allergy	Parallel Assignment	Interventional	Treatment	Randomized	Promoting Tolerance to Peanut in High-Risk Children	2		NA	0.202	Chi-squared					NA	All	640	Completed	Phase 2
NCT00329784	4500208	8240611	Number of Participants With Food Specific IgE Greater Than or Equal to 0.35 kU/L	NA	Peanut Consumption Group	Biological	egg hypersensitivity|hypersensitivity|eczema|food hypersensitivity	Eczema|Egg Allergy|Food Allergy	Parallel Assignment	Interventional	Treatment	Randomized	Promoting Tolerance to Peanut in High-Risk Children	2		NA	0.04	Chi-squared					NA	All	640	Completed	Phase 2
NCT00329784	4500207	8240611	Number of Participants With Food Specific IgE Greater Than or Equal to 0.35 kU/L	NA	Peanut Consumption Group	Biological	egg hypersensitivity|hypersensitivity|eczema|food hypersensitivity	Eczema|Egg Allergy|Food Allergy	Parallel Assignment	Interventional	Treatment	Randomized	Promoting Tolerance to Peanut in High-Risk Children	2		NA	0.262	Chi-squared					NA	All	640	Completed	Phase 2
NCT00329784	4500212	8240611	Number of Participants With Food Specific IgE Greater Than or Equal to 0.35 kU/L	NA	Peanut Consumption Group	Biological	egg hypersensitivity|hypersensitivity|eczema|food hypersensitivity	Eczema|Egg Allergy|Food Allergy	Parallel Assignment	Interventional	Treatment	Randomized	Promoting Tolerance to Peanut in High-Risk Children	2		NA	0.106	Chi-squared					NA	All	640	Completed	Phase 2
NCT00329784	4500210	8240611	Number of Participants With Food Specific IgE Greater Than or Equal to 0.35 kU/L	NA	Peanut Consumption Group	Biological	egg hypersensitivity|hypersensitivity|eczema|food hypersensitivity	Eczema|Egg Allergy|Food Allergy	Parallel Assignment	Interventional	Treatment	Randomized	Promoting Tolerance to Peanut in High-Risk Children	2		NA	0.108	Chi-squared					NA	All	640	Completed	Phase 2
NCT00329784	4500209	8240611	Number of Participants With Food Specific IgE Greater Than or Equal to 0.35 kU/L	NA	Peanut Consumption Group	Biological	egg hypersensitivity|hypersensitivity|eczema|food hypersensitivity	Eczema|Egg Allergy|Food Allergy	Parallel Assignment	Interventional	Treatment	Randomized	Promoting Tolerance to Peanut in High-Risk Children	2		NA	0.157	Chi-squared					NA	All	640	Completed	Phase 2
NCT00329784	4500213	8240611	Number of Participants With Food Specific IgE Greater Than or Equal to 0.35 kU/L	NA	Peanut Consumption Group	Biological	egg hypersensitivity|hypersensitivity|eczema|food hypersensitivity	Eczema|Egg Allergy|Food Allergy	Parallel Assignment	Interventional	Treatment	Randomized	Promoting Tolerance to Peanut in High-Risk Children	2		NA	0.403	Chi-squared					NA	All	640	Completed	Phase 2
NCT00329784	4500218	8240612	Number of Participants With Specific Skin Prick Test Greater Than or Equal to 3mm	NA	Peanut Consumption Group	Biological	egg hypersensitivity|hypersensitivity|eczema|food hypersensitivity	Eczema|Egg Allergy|Food Allergy	Parallel Assignment	Interventional	Treatment	Randomized	Promoting Tolerance to Peanut in High-Risk Children	2		NA	0.024	Chi-squared					NA	All	640	Completed	Phase 2
NCT00329784	4500220	8240612	Number of Participants With Specific Skin Prick Test Greater Than or Equal to 3mm	NA	Peanut Consumption Group	Biological	egg hypersensitivity|hypersensitivity|eczema|food hypersensitivity	Eczema|Egg Allergy|Food Allergy	Parallel Assignment	Interventional	Treatment	Randomized	Promoting Tolerance to Peanut in High-Risk Children	2		NA	0.882	Chi-squared					NA	All	640	Completed	Phase 2
NCT00329784	4500222	8240612	Number of Participants With Specific Skin Prick Test Greater Than or Equal to 3mm	NA	Peanut Consumption Group	Biological	egg hypersensitivity|hypersensitivity|eczema|food hypersensitivity	Eczema|Egg Allergy|Food Allergy	Parallel Assignment	Interventional	Treatment	Randomized	Promoting Tolerance to Peanut in High-Risk Children	2		NA	0.76	Chi-squared					NA	All	640	Completed	Phase 2
NCT00329784	4500219	8240612	Number of Participants With Specific Skin Prick Test Greater Than or Equal to 3mm	NA	Peanut Consumption Group	Biological	egg hypersensitivity|hypersensitivity|eczema|food hypersensitivity	Eczema|Egg Allergy|Food Allergy	Parallel Assignment	Interventional	Treatment	Randomized	Promoting Tolerance to Peanut in High-Risk Children	2		NA	0.226	Chi-squared					NA	All	640	Completed	Phase 2
NCT00329784	4500223	8240612	Number of Participants With Specific Skin Prick Test Greater Than or Equal to 3mm	NA	Peanut Consumption Group	Biological	egg hypersensitivity|hypersensitivity|eczema|food hypersensitivity	Eczema|Egg Allergy|Food Allergy	Parallel Assignment	Interventional	Treatment	Randomized	Promoting Tolerance to Peanut in High-Risk Children	2		NA	0.361	Chi-squared					NA	All	640	Completed	Phase 2
NCT00329784	4500216	8240612	Number of Participants With Specific Skin Prick Test Greater Than or Equal to 3mm	NA	Peanut Consumption Group	Biological	egg hypersensitivity|hypersensitivity|eczema|food hypersensitivity	Eczema|Egg Allergy|Food Allergy	Parallel Assignment	Interventional	Treatment	Randomized	Promoting Tolerance to Peanut in High-Risk Children	2		NA	0.194	Chi-squared					NA	All	640	Completed	Phase 2
NCT00329784	4500217	8240612	Number of Participants With Specific Skin Prick Test Greater Than or Equal to 3mm	NA	Peanut Consumption Group	Biological	egg hypersensitivity|hypersensitivity|eczema|food hypersensitivity	Eczema|Egg Allergy|Food Allergy	Parallel Assignment	Interventional	Treatment	Randomized	Promoting Tolerance to Peanut in High-Risk Children	2		NA	0.204	Chi-squared					NA	All	640	Completed	Phase 2
NCT00329784	4500224	8240612	Number of Participants With Specific Skin Prick Test Greater Than or Equal to 3mm	NA	Peanut Consumption Group	Biological	egg hypersensitivity|hypersensitivity|eczema|food hypersensitivity	Eczema|Egg Allergy|Food Allergy	Parallel Assignment	Interventional	Treatment	Randomized	Promoting Tolerance to Peanut in High-Risk Children	2		NA	0.001	Chi-squared					NA	All	640	Completed	Phase 2
NCT00329784	4500221	8240612	Number of Participants With Specific Skin Prick Test Greater Than or Equal to 3mm	NA	Peanut Consumption Group	Biological	egg hypersensitivity|hypersensitivity|eczema|food hypersensitivity	Eczema|Egg Allergy|Food Allergy	Parallel Assignment	Interventional	Treatment	Randomized	Promoting Tolerance to Peanut in High-Risk Children	2		NA	0.834	Chi-squared					NA	All	640	Completed	Phase 2
NCT00329784	4500225	8240613	Number of Participants With Rhinitis at 60 Months	NA	Peanut Consumption Group	Biological	egg hypersensitivity|hypersensitivity|eczema|food hypersensitivity	Eczema|Egg Allergy|Food Allergy	Parallel Assignment	Interventional	Treatment	Randomized	Promoting Tolerance to Peanut in High-Risk Children	2		NA	0.926	Chi-squared					NA	All	640	Completed	Phase 2
NCT00329784	4500226	8240613	Number of Participants With Rhinitis at 60 Months	NA	Peanut Consumption Group	Biological	egg hypersensitivity|hypersensitivity|eczema|food hypersensitivity	Eczema|Egg Allergy|Food Allergy	Parallel Assignment	Interventional	Treatment	Randomized	Promoting Tolerance to Peanut in High-Risk Children	2		NA	0.417	Chi-squared					NA	All	640	Completed	Phase 2
NCT00329784	4500227	8240614	Number of Participants With Asthma at 60 Months	NA	Peanut Consumption Group	Biological	egg hypersensitivity|hypersensitivity|eczema|food hypersensitivity	Eczema|Egg Allergy|Food Allergy	Parallel Assignment	Interventional	Treatment	Randomized	Promoting Tolerance to Peanut in High-Risk Children	2		NA	0.642	Chi-squared					NA	All	640	Completed	Phase 2
NCT00329784	4500228	8240615	SCORAD at 60 Months	NA	Peanut Consumption Group	Biological	egg hypersensitivity|hypersensitivity|eczema|food hypersensitivity	Eczema|Egg Allergy|Food Allergy	Parallel Assignment	Interventional	Treatment	Randomized	Promoting Tolerance to Peanut in High-Risk Children	2		NA	0.369	Wilcoxon (Mann-Whitney)					NA	All	640	Completed	Phase 2
NCT00329784	4500229	8240616	Number of Participants With Peanut Allergy at 60 Months of Age - Both Strata Combined	NA	Peanut Consumption Group	Biological	egg hypersensitivity|hypersensitivity|eczema|food hypersensitivity	Eczema|Egg Allergy|Food Allergy	Parallel Assignment	Interventional	Treatment	Randomized	Promoting Tolerance to Peanut in High-Risk Children	2		NA	0.0001	Chi-squared					NA	All	640	Completed	Phase 2
NCT00329784	4500231	8240617	Number of Participants With Peanut Allergy at 60 Months of Age - by Skin Prick Test Stratum	NA	Peanut Consumption Group	Biological	egg hypersensitivity|hypersensitivity|eczema|food hypersensitivity	Eczema|Egg Allergy|Food Allergy	Parallel Assignment	Interventional	Treatment	Randomized	Promoting Tolerance to Peanut in High-Risk Children	2		NA	0.0001	Chi-squared					NA	All	640	Completed	Phase 2
NCT00329784	4500230	8240617	Number of Participants With Peanut Allergy at 60 Months of Age - by Skin Prick Test Stratum	NA	Peanut Consumption Group	Biological	egg hypersensitivity|hypersensitivity|eczema|food hypersensitivity	Eczema|Egg Allergy|Food Allergy	Parallel Assignment	Interventional	Treatment	Randomized	Promoting Tolerance to Peanut in High-Risk Children	2		NA	0.004	Chi-squared					NA	All	640	Completed	Phase 2
NCT00329797	4500196	8240608	Changes in the Functional Assessment of Cancer Therapy-General (FACT-G) at 3 Years	vitamin d|calcium|zoledronic acid	Calcium|Zoledronic acid|radiation therapy|LHRH|Vitamin D	Dietary Supplement|Dietary Supplement|Radiation|Drug|Dietary Supplement	osteoporosis|prostatic neoplasms	Osteoporosis|Prostate Cancer	Parallel Assignment	Interventional	Supportive Care	Randomized	Zoledronate in Preventing Osteoporosis and Bone Fractures in Patients With Locally Advanced Nonmetastatic Prostate Cancer Undergoing Radiation Therapy and Hormone Therapy	2		NA	0.63	t-test, 2 sided					NA	Male	109	Completed	Phase 3
NCT00329797	4500197	8240608	Changes in the Functional Assessment of Cancer Therapy-General (FACT-G) at 3 Years	vitamin d|calcium|zoledronic acid	Calcium|Zoledronic acid|radiation therapy|LHRH|Vitamin D	Dietary Supplement|Dietary Supplement|Radiation|Drug|Dietary Supplement	osteoporosis|prostatic neoplasms	Osteoporosis|Prostate Cancer	Parallel Assignment	Interventional	Supportive Care	Randomized	Zoledronate in Preventing Osteoporosis and Bone Fractures in Patients With Locally Advanced Nonmetastatic Prostate Cancer Undergoing Radiation Therapy and Hormone Therapy	2		NA	0.25	t-test, 2 sided					NA	Male	109	Completed	Phase 3
NCT00329797	4500198	8240608	Changes in the Functional Assessment of Cancer Therapy-General (FACT-G) at 3 Years	vitamin d|calcium|zoledronic acid	Calcium|Zoledronic acid|radiation therapy|LHRH|Vitamin D	Dietary Supplement|Dietary Supplement|Radiation|Drug|Dietary Supplement	osteoporosis|prostatic neoplasms	Osteoporosis|Prostate Cancer	Parallel Assignment	Interventional	Supportive Care	Randomized	Zoledronate in Preventing Osteoporosis and Bone Fractures in Patients With Locally Advanced Nonmetastatic Prostate Cancer Undergoing Radiation Therapy and Hormone Therapy	2		NA	0.51	t-test, 2 sided					NA	Male	109	Completed	Phase 3
NCT00329797	4500199	8240608	Changes in the Functional Assessment of Cancer Therapy-General (FACT-G) at 3 Years	vitamin d|calcium|zoledronic acid	Calcium|Zoledronic acid|radiation therapy|LHRH|Vitamin D	Dietary Supplement|Dietary Supplement|Radiation|Drug|Dietary Supplement	osteoporosis|prostatic neoplasms	Osteoporosis|Prostate Cancer	Parallel Assignment	Interventional	Supportive Care	Randomized	Zoledronate in Preventing Osteoporosis and Bone Fractures in Patients With Locally Advanced Nonmetastatic Prostate Cancer Undergoing Radiation Therapy and Hormone Therapy	2		NA	0.82	t-test, 2 sided					NA	Male	109	Completed	Phase 3
NCT00329797	4500200	8240608	Changes in the Functional Assessment of Cancer Therapy-General (FACT-G) at 3 Years	vitamin d|calcium|zoledronic acid	Calcium|Zoledronic acid|radiation therapy|LHRH|Vitamin D	Dietary Supplement|Dietary Supplement|Radiation|Drug|Dietary Supplement	osteoporosis|prostatic neoplasms	Osteoporosis|Prostate Cancer	Parallel Assignment	Interventional	Supportive Care	Randomized	Zoledronate in Preventing Osteoporosis and Bone Fractures in Patients With Locally Advanced Nonmetastatic Prostate Cancer Undergoing Radiation Therapy and Hormone Therapy	2		NA	0.33	t-test, 2 sided					NA	Male	109	Completed	Phase 3
NCT00329797	4500201	8240609	Percent Change in Bone Mineral Density at 3 Years	vitamin d|calcium|zoledronic acid	Calcium|Zoledronic acid|radiation therapy|LHRH|Vitamin D	Dietary Supplement|Dietary Supplement|Radiation|Drug|Dietary Supplement	osteoporosis|prostatic neoplasms	Osteoporosis|Prostate Cancer	Parallel Assignment	Interventional	Supportive Care	Randomized	Zoledronate in Preventing Osteoporosis and Bone Fractures in Patients With Locally Advanced Nonmetastatic Prostate Cancer Undergoing Radiation Therapy and Hormone Therapy	2		NA	0.0007	t-test, 2 sided					NA	Male	109	Completed	Phase 3
NCT00329797	4500204	8240609	Percent Change in Bone Mineral Density at 3 Years	vitamin d|calcium|zoledronic acid	Calcium|Zoledronic acid|radiation therapy|LHRH|Vitamin D	Dietary Supplement|Dietary Supplement|Radiation|Drug|Dietary Supplement	osteoporosis|prostatic neoplasms	Osteoporosis|Prostate Cancer	Parallel Assignment	Interventional	Supportive Care	Randomized	Zoledronate in Preventing Osteoporosis and Bone Fractures in Patients With Locally Advanced Nonmetastatic Prostate Cancer Undergoing Radiation Therapy and Hormone Therapy	2		NA	0.47	t-test, 2 sided					NA	Male	109	Completed	Phase 3
NCT00329797	4500205	8240609	Percent Change in Bone Mineral Density at 3 Years	vitamin d|calcium|zoledronic acid	Calcium|Zoledronic acid|radiation therapy|LHRH|Vitamin D	Dietary Supplement|Dietary Supplement|Radiation|Drug|Dietary Supplement	osteoporosis|prostatic neoplasms	Osteoporosis|Prostate Cancer	Parallel Assignment	Interventional	Supportive Care	Randomized	Zoledronate in Preventing Osteoporosis and Bone Fractures in Patients With Locally Advanced Nonmetastatic Prostate Cancer Undergoing Radiation Therapy and Hormone Therapy	2		NA	0.0001	t-test, 2 sided					NA	Male	109	Completed	Phase 3
NCT00329797	4500202	8240609	Percent Change in Bone Mineral Density at 3 Years	vitamin d|calcium|zoledronic acid	Calcium|Zoledronic acid|radiation therapy|LHRH|Vitamin D	Dietary Supplement|Dietary Supplement|Radiation|Drug|Dietary Supplement	osteoporosis|prostatic neoplasms	Osteoporosis|Prostate Cancer	Parallel Assignment	Interventional	Supportive Care	Randomized	Zoledronate in Preventing Osteoporosis and Bone Fractures in Patients With Locally Advanced Nonmetastatic Prostate Cancer Undergoing Radiation Therapy and Hormone Therapy	2		NA	0.076	t-test, 2 sided					NA	Male	109	Completed	Phase 3
NCT00329797	4500203	8240609	Percent Change in Bone Mineral Density at 3 Years	vitamin d|calcium|zoledronic acid	Calcium|Zoledronic acid|radiation therapy|LHRH|Vitamin D	Dietary Supplement|Dietary Supplement|Radiation|Drug|Dietary Supplement	osteoporosis|prostatic neoplasms	Osteoporosis|Prostate Cancer	Parallel Assignment	Interventional	Supportive Care	Randomized	Zoledronate in Preventing Osteoporosis and Bone Fractures in Patients With Locally Advanced Nonmetastatic Prostate Cancer Undergoing Radiation Therapy and Hormone Therapy	2		NA	0.0002	t-test, 2 sided					NA	Male	109	Completed	Phase 3
NCT00329797	4500206	8240610	Freedom From Any Bone Fracture (FABF) Rate at Three Years	vitamin d|calcium|zoledronic acid	Calcium|Zoledronic acid|radiation therapy|LHRH|Vitamin D	Dietary Supplement|Dietary Supplement|Radiation|Drug|Dietary Supplement	osteoporosis|prostatic neoplasms	Osteoporosis|Prostate Cancer	Parallel Assignment	Interventional	Supportive Care	Randomized	Zoledronate in Preventing Osteoporosis and Bone Fractures in Patients With Locally Advanced Nonmetastatic Prostate Cancer Undergoing Radiation Therapy and Hormone Therapy	2		NA	0.95	Log Rank					NA	Male	109	Completed	Phase 3
NCT00329849	4500191	8240604	Number of Subjects With At Least One Severe Systemic Reaction to MenACWY-CRM or MenACWY-PS Within 7 Days Postvaccination	vaccines	Meningococcal ACWY-CRM conjugate vaccine|Meningococcal ACWY-PS polysaccharide vaccine	Biological|Biological	meningococcal infections	Meningococcal Disease	Parallel Assignment	Interventional	Prevention	Randomized	Safety and Immunogenicity of Meningococcal ACWY Conjugate Versus Polysaccharide Vaccine in Children 2 to 10 Years of Age	2	Group Ratio	6.37	NA		0.82	49.2	95		NA	All	1500	Completed	Phase 3
NCT00329849	4500192	8240605	Percentage of Subjects With hSBA Seroresponse Against Serogroups A, C, W and Y One Month After Vaccination With MenACWY-CRM or MenACWY-PS	vaccines	Meningococcal ACWY-CRM conjugate vaccine|Meningococcal ACWY-PS polysaccharide vaccine	Biological|Biological	meningococcal infections	Meningococcal Disease	Parallel Assignment	Interventional	Prevention	Randomized	Safety and Immunogenicity of Meningococcal ACWY Conjugate Versus Polysaccharide Vaccine in Children 2 to 10 Years of Age	2	Group difference	18	NA		8	28	95		NA	All	1500	Completed	Phase 3
NCT00329849	4500193	8240605	Percentage of Subjects With hSBA Seroresponse Against Serogroups A, C, W and Y One Month After Vaccination With MenACWY-CRM or MenACWY-PS	vaccines	Meningococcal ACWY-CRM conjugate vaccine|Meningococcal ACWY-PS polysaccharide vaccine	Biological|Biological	meningococcal infections	Meningococcal Disease	Parallel Assignment	Interventional	Prevention	Randomized	Safety and Immunogenicity of Meningococcal ACWY Conjugate Versus Polysaccharide Vaccine in Children 2 to 10 Years of Age	2	Group difference	28	NA		17	39	95		NA	All	1500	Completed	Phase 3
NCT00329849	4500194	8240605	Percentage of Subjects With hSBA Seroresponse Against Serogroups A, C, W and Y One Month After Vaccination With MenACWY-CRM or MenACWY-PS	vaccines	Meningococcal ACWY-CRM conjugate vaccine|Meningococcal ACWY-PS polysaccharide vaccine	Biological|Biological	meningococcal infections	Meningococcal Disease	Parallel Assignment	Interventional	Prevention	Randomized	Safety and Immunogenicity of Meningococcal ACWY Conjugate Versus Polysaccharide Vaccine in Children 2 to 10 Years of Age	2	Group difference	30	NA		19	40	95		NA	All	1500	Completed	Phase 3
NCT00329849	4500195	8240605	Percentage of Subjects With hSBA Seroresponse Against Serogroups A, C, W and Y One Month After Vaccination With MenACWY-CRM or MenACWY-PS	vaccines	Meningococcal ACWY-CRM conjugate vaccine|Meningococcal ACWY-PS polysaccharide vaccine	Biological|Biological	meningococcal infections	Meningococcal Disease	Parallel Assignment	Interventional	Prevention	Randomized	Safety and Immunogenicity of Meningococcal ACWY Conjugate Versus Polysaccharide Vaccine in Children 2 to 10 Years of Age	2	Group difference	38	NA		29	47	95		NA	All	1500	Completed	Phase 3
NCT00329901	4500186	8240598	Percentage of Subjects With an Immune Response Against Diphtheria, Tetanus and Pertussis, When Tdap is Concomitantly Administered With MenACWY-CRM Compared to Tdap Given Concomitantly With Saline Placebo	vaccines	Meningococcal ACWY conjugate vaccine (MenACWY-CRM)|Combined tetanus, reduced diphtheria and acellular pertussis vaccine (Tdap)|saline placebo	Biological|Biological|Biological	meningitis|meningitis, meningococcal|meningococcal infections	Meningococcal Disease|Meningococcal Meningitis	Parallel Assignment	Interventional	Prevention	Randomized	Immunogenicity and Safety of the Concomitant Administration of a Tdap Vaccine and Meningococcal ACWY Conjugate Vaccine in Healthy Subjects Aged 11-25 Years	3	Vaccine Group Difference	-7	NA		-13	-2	95		NA	All	1072	Completed	Phase 3
NCT00329901	4500190	8240598	Percentage of Subjects With an Immune Response Against Diphtheria, Tetanus and Pertussis, When Tdap is Concomitantly Administered With MenACWY-CRM Compared to Tdap Given Concomitantly With Saline Placebo	vaccines	Meningococcal ACWY conjugate vaccine (MenACWY-CRM)|Combined tetanus, reduced diphtheria and acellular pertussis vaccine (Tdap)|saline placebo	Biological|Biological|Biological	meningitis|meningitis, meningococcal|meningococcal infections	Meningococcal Disease|Meningococcal Meningitis	Parallel Assignment	Interventional	Prevention	Randomized	Immunogenicity and Safety of the Concomitant Administration of a Tdap Vaccine and Meningococcal ACWY Conjugate Vaccine in Healthy Subjects Aged 11-25 Years	3	Vaccine Group difference	9	NA		5	14	95		NA	All	1072	Completed	Phase 3
NCT00329901	4500188	8240598	Percentage of Subjects With an Immune Response Against Diphtheria, Tetanus and Pertussis, When Tdap is Concomitantly Administered With MenACWY-CRM Compared to Tdap Given Concomitantly With Saline Placebo	vaccines	Meningococcal ACWY conjugate vaccine (MenACWY-CRM)|Combined tetanus, reduced diphtheria and acellular pertussis vaccine (Tdap)|saline placebo	Biological|Biological|Biological	meningitis|meningitis, meningococcal|meningococcal infections	Meningococcal Disease|Meningococcal Meningitis	Parallel Assignment	Interventional	Prevention	Randomized	Immunogenicity and Safety of the Concomitant Administration of a Tdap Vaccine and Meningococcal ACWY Conjugate Vaccine in Healthy Subjects Aged 11-25 Years	3	Vaccine Group difference	-5	NA		-12	1	95		NA	All	1072	Completed	Phase 3
NCT00329901	4500189	8240598	Percentage of Subjects With an Immune Response Against Diphtheria, Tetanus and Pertussis, When Tdap is Concomitantly Administered With MenACWY-CRM Compared to Tdap Given Concomitantly With Saline Placebo	vaccines	Meningococcal ACWY conjugate vaccine (MenACWY-CRM)|Combined tetanus, reduced diphtheria and acellular pertussis vaccine (Tdap)|saline placebo	Biological|Biological|Biological	meningitis|meningitis, meningococcal|meningococcal infections	Meningococcal Disease|Meningococcal Meningitis	Parallel Assignment	Interventional	Prevention	Randomized	Immunogenicity and Safety of the Concomitant Administration of a Tdap Vaccine and Meningococcal ACWY Conjugate Vaccine in Healthy Subjects Aged 11-25 Years	3	Vaccine Group Difference	1	NA		-1	2	95		NA	All	1072	Completed	Phase 3
NCT00329901	4500187	8240598	Percentage of Subjects With an Immune Response Against Diphtheria, Tetanus and Pertussis, When Tdap is Concomitantly Administered With MenACWY-CRM Compared to Tdap Given Concomitantly With Saline Placebo	vaccines	Meningococcal ACWY conjugate vaccine (MenACWY-CRM)|Combined tetanus, reduced diphtheria and acellular pertussis vaccine (Tdap)|saline placebo	Biological|Biological|Biological	meningitis|meningitis, meningococcal|meningococcal infections	Meningococcal Disease|Meningococcal Meningitis	Parallel Assignment	Interventional	Prevention	Randomized	Immunogenicity and Safety of the Concomitant Administration of a Tdap Vaccine and Meningococcal ACWY Conjugate Vaccine in Healthy Subjects Aged 11-25 Years	3	Vaccine Group Difference	-3	NA		-9	3	95		NA	All	1072	Completed	Phase 3
NCT00330174	4500185	8240581	Percent Days Drinking	acamprosate	Acamprosate	Drug	disease|anxiety disorders|phobia, social|alcoholism|depressive disorder|depression	Alcohol Dependence|Generalized Anxiety Disorder|Major Depression|Social Anxiety Disorder	Parallel Assignment	Interventional	Treatment	Randomized	Acamprosate in Alcoholics With Comorbid Anxiety or Depression	2		NA	0.64	Mixed Models Analysis					NA	All	90	Completed	Phase 4
NCT00330187	4500184	8240577	Biologically-verified 7-day Point Prevalence Smoking Abstinence	bupropion	Bupropion SR|Contingency Management|Placebo	Drug|Behavioral|Other	tobacco use disorder	Nicotine Dependence|Nicotine Use Disorder	Parallel Assignment	Interventional	Treatment	Randomized	Combined Pharmaco/Behavior Therapy in Adolescent Smokers	4	Odds Ratio (OR)	3.6	0.07	Regression, Logistic	0.9	14.4	95		NA	All	134	Completed	Phase 2
NCT00330382	4500182	8240567	Combined Percentage Change From Baseline in Proteolytic Activity, Buccal-cell Erb-B2 (Neu) and Serum Levels of Neu at 6 Months	NA	Bowman-Birk inhibitor concentrate|placebo|laboratory biomarker analysis	Drug|Other|Other	leukoplakia, oral|oropharyngeal neoplasms|mouth neoplasms|leukoplakia|tongue neoplasms	Lip and Oral Cavity Cancer|Oral Leukoplakia|Oropharyngeal Cancer|Tongue Cancer	Parallel Assignment	Interventional	Prevention	Randomized	Bowman-Birk Inhibitor Concentrate in Preventing Cancer in Patients With Oral Leukoplakia	2	Correlation Coefficient	0.92	0.88	Spearman Rank Correlation					NA	All	325	Completed	Phase 2
NCT00330382	4500183	8240567	Combined Percentage Change From Baseline in Proteolytic Activity, Buccal-cell Erb-B2 (Neu) and Serum Levels of Neu at 6 Months	NA	Bowman-Birk inhibitor concentrate|placebo|laboratory biomarker analysis	Drug|Other|Other	leukoplakia, oral|oropharyngeal neoplasms|mouth neoplasms|leukoplakia|tongue neoplasms	Lip and Oral Cavity Cancer|Oral Leukoplakia|Oropharyngeal Cancer|Tongue Cancer	Parallel Assignment	Interventional	Prevention	Randomized	Bowman-Birk Inhibitor Concentrate in Preventing Cancer in Patients With Oral Leukoplakia	2	Correlation Coefficient	0.11	0.45	Spearman Rank Correlation					NA	All	325	Completed	Phase 2
NCT00330382	4500181	8240567	Combined Percentage Change From Baseline in Proteolytic Activity, Buccal-cell Erb-B2 (Neu) and Serum Levels of Neu at 6 Months	NA	Bowman-Birk inhibitor concentrate|placebo|laboratory biomarker analysis	Drug|Other|Other	leukoplakia, oral|oropharyngeal neoplasms|mouth neoplasms|leukoplakia|tongue neoplasms	Lip and Oral Cavity Cancer|Oral Leukoplakia|Oropharyngeal Cancer|Tongue Cancer	Parallel Assignment	Interventional	Prevention	Randomized	Bowman-Birk Inhibitor Concentrate in Preventing Cancer in Patients With Oral Leukoplakia	2	Correlation Coefficient	0.07	0.66	Spearman Rank Correlation					NA	All	325	Completed	Phase 2
NCT00330460	4500176	8240555	Distal 1/3 Radius Bone Mineral Density Percent Change From Baseline at Month 12	alendronate|denosumab	Alendronate|Denosumab	Drug|Drug	osteoporosis|bone diseases, metabolic	Osteopenia|Osteoporosis	Parallel Assignment	Interventional	Treatment	Randomized	A Randomized, Double-Blind Study to Compare the Efficacy of Treatment With Denosumab Versus Alendronate Sodium in Postmenopausal Women With Low Bone Mineral Density.	2	Mean Difference (Final Values)	0.6	0.0001	ANCOVA	0.3	0.9	95		NA	Female	1189	Completed	Phase 3
NCT00330460	4500177	8240556	Femoral Neck Bone Mineral Density Percent Change From Baseline at Month 12	alendronate|denosumab	Alendronate|Denosumab	Drug|Drug	osteoporosis|bone diseases, metabolic	Osteopenia|Osteoporosis	Parallel Assignment	Interventional	Treatment	Randomized	A Randomized, Double-Blind Study to Compare the Efficacy of Treatment With Denosumab Versus Alendronate Sodium in Postmenopausal Women With Low Bone Mineral Density.	2	Mean Difference (Final Values)	0.6	0.0001	ANCOVA	0.3	1	95		NA	Female	1189	Completed	Phase 3
NCT00330460	4500178	8240557	Trochanter Bone Mineral Density Percent Change From Baseline at Month 12	alendronate|denosumab	Alendronate|Denosumab	Drug|Drug	osteoporosis|bone diseases, metabolic	Osteopenia|Osteoporosis	Parallel Assignment	Interventional	Treatment	Randomized	A Randomized, Double-Blind Study to Compare the Efficacy of Treatment With Denosumab Versus Alendronate Sodium in Postmenopausal Women With Low Bone Mineral Density.	2	Mean Difference (Final Values)	1	0.0001	ANCOVA	0.6	1.4	95		NA	Female	1189	Completed	Phase 3
NCT00330460	4500179	8240558	Lumbar Spine Bone Mineral Density Percent Change From Baseline at Month 12	alendronate|denosumab	Alendronate|Denosumab	Drug|Drug	osteoporosis|bone diseases, metabolic	Osteopenia|Osteoporosis	Parallel Assignment	Interventional	Treatment	Randomized	A Randomized, Double-Blind Study to Compare the Efficacy of Treatment With Denosumab Versus Alendronate Sodium in Postmenopausal Women With Low Bone Mineral Density.	2	Mean Difference (Final Values)	1.1	0.0001	ANCOVA	0.7	1.4	95		NA	Female	1189	Completed	Phase 3
NCT00330460	4500180	8240559	Total Hip Bone Mineral Density Percent Change From Baseline at Month 12	alendronate|denosumab	Alendronate|Denosumab	Drug|Drug	osteoporosis|bone diseases, metabolic	Osteopenia|Osteoporosis	Parallel Assignment	Interventional	Treatment	Randomized	A Randomized, Double-Blind Study to Compare the Efficacy of Treatment With Denosumab Versus Alendronate Sodium in Postmenopausal Women With Low Bone Mineral Density.	2	Mean Difference (Final Values)	1	0.0001	ANCOVA	0.7	1.2	95		NA	Female	1189	Completed	Phase 3
NCT00330551	4500168	8240546	Awareness of Illness, as Assessed by the Scale to Assess Unawareness of Mental Disorder-Revised (SUMD-R)	risperidone	Oral Risperidone|Risperidone in Long-Acting Injectable Form (Consta)	Drug|Drug	schizophrenia	Schizophrenia	Parallel Assignment	Interventional	Treatment	Randomized	Oral Versus Injectable Risperidone for Treating First-Episode Schizophrenia	2		NA	0	ANOVA					NA	All	126	Completed	Phase 4
NCT00330551	4500169	8240547	Retention in Treatment	risperidone	Oral Risperidone|Risperidone in Long-Acting Injectable Form (Consta)	Drug|Drug	schizophrenia	Schizophrenia	Parallel Assignment	Interventional	Treatment	Randomized	Oral Versus Injectable Risperidone for Treating First-Episode Schizophrenia	2		NA	0.16	ANOVA					NA	All	126	Completed	Phase 4
NCT00330551	4500170	8240549	MATRICS Consensus Cognitive Battery (MCCB) Overall Composite T Score	risperidone	Oral Risperidone|Risperidone in Long-Acting Injectable Form (Consta)	Drug|Drug	schizophrenia	Schizophrenia	Parallel Assignment	Interventional	Treatment	Randomized	Oral Versus Injectable Risperidone for Treating First-Episode Schizophrenia	2		NA	0	ANOVA					NA	All	126	Completed	Phase 4
NCT00330551	4500171	8240550	Global Functioning Scale: Role	risperidone	Oral Risperidone|Risperidone in Long-Acting Injectable Form (Consta)	Drug|Drug	schizophrenia	Schizophrenia	Parallel Assignment	Interventional	Treatment	Randomized	Oral Versus Injectable Risperidone for Treating First-Episode Schizophrenia	2		NA	0.71	ANOVA					NA	All	126	Completed	Phase 4
NCT00330551	4500172	8240551	Maintenance of Work/School Attendance (SAS)	risperidone	Oral Risperidone|Risperidone in Long-Acting Injectable Form (Consta)	Drug|Drug	schizophrenia	Schizophrenia	Parallel Assignment	Interventional	Treatment	Randomized	Oral Versus Injectable Risperidone for Treating First-Episode Schizophrenia	2		NA	0	ANOVA					NA	All	126	Completed	Phase 4
NCT00330551	4500173	8240552	Return to Work or School (SAS Work Section)	risperidone	Oral Risperidone|Risperidone in Long-Acting Injectable Form (Consta)	Drug|Drug	schizophrenia	Schizophrenia	Parallel Assignment	Interventional	Treatment	Randomized	Oral Versus Injectable Risperidone for Treating First-Episode Schizophrenia	2		NA	0.83	Chi-squared					NA	All	126	Completed	Phase 4
NCT00330551	4500174	8240553	Exacerbation or Relapse of Psychotic Symptoms	risperidone	Oral Risperidone|Risperidone in Long-Acting Injectable Form (Consta)	Drug|Drug	schizophrenia	Schizophrenia	Parallel Assignment	Interventional	Treatment	Randomized	Oral Versus Injectable Risperidone for Treating First-Episode Schizophrenia	2	Risk Difference (RD)	11.1	0.001	Chi-squared					NA	All	126	Completed	Phase 4
NCT00330551	4500175	8240554	Medication Adherence	risperidone	Oral Risperidone|Risperidone in Long-Acting Injectable Form (Consta)	Drug|Drug	schizophrenia	Schizophrenia	Parallel Assignment	Interventional	Treatment	Randomized	Oral Versus Injectable Risperidone for Treating First-Episode Schizophrenia	2	t-test	0.77	0.05	t-test, 2 sided	0.483	1.058	95		NA	All	126	Completed	Phase 4
NCT00330733	4500167	8240513	Change in Systemic Glucose Disposal- Glucose Infusion Rates	salicylsalicylic acid	Salsalate|Placebo	Drug|Drug	insulin resistance|atherosclerosis|inflammation|diabetes mellitus, type 2|cardiovascular diseases	Atherosclerosis|Cardiovascular Disease|Inflammation|Insulin Resistance|Noninsulin-dependent Diabetes Mellitus	Parallel Assignment	Interventional	Prevention	Randomized	Salsalate Therapy to Reduce Insulin Resistance and Cardiovascular Risk	2		NA	0.05	t-test, 2 sided					NA	All	71	Completed	Phase 2/Phase 3
NCT00330759	4500164	8240504	Time to the First-and-Subsequent On-Study Skeletal-Related Event	denosumab|zoledronic acid	Denosumab|Zoledronic Acid	Biological|Drug	neoplasms, plasma cell|bone marrow diseases|neoplasms, second primary|multiple myeloma|bone neoplasms|neoplasm metastasis	Bone Metastases	Parallel Assignment	Interventional	Supportive Care	Randomized	Study of Denosumab vs. Zoledronic Acid to Treat Bone Metastases in Subjects With Advanced Cancer or Multiple Myeloma.	2	Hazard Ratio (HR)	0.9	0.145	Anderson-Gill model	0.77	1.04	95		NA	All	1779	Completed	Phase 3
NCT00330759	4500165	8240505	Time to First On-Study Skeletal-Related Event (Superiority)	denosumab|zoledronic acid	Denosumab|Zoledronic Acid	Biological|Drug	neoplasms, plasma cell|bone marrow diseases|neoplasms, second primary|multiple myeloma|bone neoplasms|neoplasm metastasis	Bone Metastases	Parallel Assignment	Interventional	Supportive Care	Randomized	Study of Denosumab vs. Zoledronic Acid to Treat Bone Metastases in Subjects With Advanced Cancer or Multiple Myeloma.	2	Hazard Ratio (HR)	0.84	0.06	Regression, Cox	0.71	0.98	95		NA	All	1779	Completed	Phase 3
NCT00330759	4500166	8240506	Time to the First On-Study Skeletal-Related Event (Non-Inferiority)	denosumab|zoledronic acid	Denosumab|Zoledronic Acid	Biological|Drug	neoplasms, plasma cell|bone marrow diseases|neoplasms, second primary|multiple myeloma|bone neoplasms|neoplasm metastasis	Bone Metastases	Parallel Assignment	Interventional	Supportive Care	Randomized	Study of Denosumab vs. Zoledronic Acid to Treat Bone Metastases in Subjects With Advanced Cancer or Multiple Myeloma.	2	Hazard Ratio (HR)	0.84	0.0007	Regression, Cox	0.71	0.98	95		NA	All	1779	Completed	Phase 3
NCT00331773	4500120	8240411	EQ-5D Scores	NA	Conventional 3D-CRT or IMRT|Hypofractionated 3D-CRT or IMRT	Radiation|Radiation	prostatic neoplasms	Prostate Cancer	Parallel Assignment	Interventional	Treatment	Randomized	Radiation Therapy in Treating Patients With Stage II Prostate Cancer	2		NA	0.45	Wilcoxon (Mann-Whitney)					NA	Male	1115	Active, not recruiting	Phase 3
NCT00331773	4500124	8240411	EQ-5D Scores	NA	Conventional 3D-CRT or IMRT|Hypofractionated 3D-CRT or IMRT	Radiation|Radiation	prostatic neoplasms	Prostate Cancer	Parallel Assignment	Interventional	Treatment	Randomized	Radiation Therapy in Treating Patients With Stage II Prostate Cancer	2		NA	0.2	Wilcoxon (Mann-Whitney)					NA	Male	1115	Active, not recruiting	Phase 3
NCT00331773	4500122	8240411	EQ-5D Scores	NA	Conventional 3D-CRT or IMRT|Hypofractionated 3D-CRT or IMRT	Radiation|Radiation	prostatic neoplasms	Prostate Cancer	Parallel Assignment	Interventional	Treatment	Randomized	Radiation Therapy in Treating Patients With Stage II Prostate Cancer	2		NA	0.19	Wilcoxon (Mann-Whitney)					NA	Male	1115	Active, not recruiting	Phase 3
NCT00331773	4500118	8240411	EQ-5D Scores	NA	Conventional 3D-CRT or IMRT|Hypofractionated 3D-CRT or IMRT	Radiation|Radiation	prostatic neoplasms	Prostate Cancer	Parallel Assignment	Interventional	Treatment	Randomized	Radiation Therapy in Treating Patients With Stage II Prostate Cancer	2		NA	0.56	Wilcoxon (Mann-Whitney)					NA	Male	1115	Active, not recruiting	Phase 3
NCT00331773	4500127	8240411	EQ-5D Scores	NA	Conventional 3D-CRT or IMRT|Hypofractionated 3D-CRT or IMRT	Radiation|Radiation	prostatic neoplasms	Prostate Cancer	Parallel Assignment	Interventional	Treatment	Randomized	Radiation Therapy in Treating Patients With Stage II Prostate Cancer	2		NA	0.037	Wilcoxon (Mann-Whitney)					NA	Male	1115	Active, not recruiting	Phase 3
NCT00331773	4500121	8240411	EQ-5D Scores	NA	Conventional 3D-CRT or IMRT|Hypofractionated 3D-CRT or IMRT	Radiation|Radiation	prostatic neoplasms	Prostate Cancer	Parallel Assignment	Interventional	Treatment	Randomized	Radiation Therapy in Treating Patients With Stage II Prostate Cancer	2		NA	0.86	Wilcoxon (Mann-Whitney)					NA	Male	1115	Active, not recruiting	Phase 3
NCT00331773	4500125	8240411	EQ-5D Scores	NA	Conventional 3D-CRT or IMRT|Hypofractionated 3D-CRT or IMRT	Radiation|Radiation	prostatic neoplasms	Prostate Cancer	Parallel Assignment	Interventional	Treatment	Randomized	Radiation Therapy in Treating Patients With Stage II Prostate Cancer	2		NA	0.7	Wilcoxon (Mann-Whitney)					NA	Male	1115	Active, not recruiting	Phase 3
NCT00331773	4500119	8240411	EQ-5D Scores	NA	Conventional 3D-CRT or IMRT|Hypofractionated 3D-CRT or IMRT	Radiation|Radiation	prostatic neoplasms	Prostate Cancer	Parallel Assignment	Interventional	Treatment	Randomized	Radiation Therapy in Treating Patients With Stage II Prostate Cancer	2		NA	0.39	Wilcoxon (Mann-Whitney)					NA	Male	1115	Active, not recruiting	Phase 3
NCT00331773	4500123	8240411	EQ-5D Scores	NA	Conventional 3D-CRT or IMRT|Hypofractionated 3D-CRT or IMRT	Radiation|Radiation	prostatic neoplasms	Prostate Cancer	Parallel Assignment	Interventional	Treatment	Randomized	Radiation Therapy in Treating Patients With Stage II Prostate Cancer	2		NA	0.31	Wilcoxon (Mann-Whitney)					NA	Male	1115	Active, not recruiting	Phase 3
NCT00331773	4500126	8240411	EQ-5D Scores	NA	Conventional 3D-CRT or IMRT|Hypofractionated 3D-CRT or IMRT	Radiation|Radiation	prostatic neoplasms	Prostate Cancer	Parallel Assignment	Interventional	Treatment	Randomized	Radiation Therapy in Treating Patients With Stage II Prostate Cancer	2		NA	0.12	Wilcoxon (Mann-Whitney)					NA	Male	1115	Active, not recruiting	Phase 3
NCT00331773	4500131	8240412	Change From Baseline in Assessment of Anxiety and Depression Using the HSCL-25	NA	Conventional 3D-CRT or IMRT|Hypofractionated 3D-CRT or IMRT	Radiation|Radiation	prostatic neoplasms	Prostate Cancer	Parallel Assignment	Interventional	Treatment	Randomized	Radiation Therapy in Treating Patients With Stage II Prostate Cancer	2		NA	0.55	Wilcoxon (Mann-Whitney)					NA	Male	1115	Active, not recruiting	Phase 3
NCT00331773	4500129	8240412	Change From Baseline in Assessment of Anxiety and Depression Using the HSCL-25	NA	Conventional 3D-CRT or IMRT|Hypofractionated 3D-CRT or IMRT	Radiation|Radiation	prostatic neoplasms	Prostate Cancer	Parallel Assignment	Interventional	Treatment	Randomized	Radiation Therapy in Treating Patients With Stage II Prostate Cancer	2		NA	0.23	Wilcoxon (Mann-Whitney)					NA	Male	1115	Active, not recruiting	Phase 3
NCT00331773	4500130	8240412	Change From Baseline in Assessment of Anxiety and Depression Using the HSCL-25	NA	Conventional 3D-CRT or IMRT|Hypofractionated 3D-CRT or IMRT	Radiation|Radiation	prostatic neoplasms	Prostate Cancer	Parallel Assignment	Interventional	Treatment	Randomized	Radiation Therapy in Treating Patients With Stage II Prostate Cancer	2		NA	0.29	Wilcoxon (Mann-Whitney)					NA	Male	1115	Active, not recruiting	Phase 3
NCT00331773	4500128	8240412	Change From Baseline in Assessment of Anxiety and Depression Using the HSCL-25	NA	Conventional 3D-CRT or IMRT|Hypofractionated 3D-CRT or IMRT	Radiation|Radiation	prostatic neoplasms	Prostate Cancer	Parallel Assignment	Interventional	Treatment	Randomized	Radiation Therapy in Treating Patients With Stage II Prostate Cancer	2		NA	0.028	Wilcoxon (Mann-Whitney)					NA	Male	1115	Active, not recruiting	Phase 3
NCT00331773	4500141	8240414	Comparison of Disease-specific HRQOL Change in Expanded Prostate Cancer Index Composite (EPIC); the Utilization of Sexual Medications/Devices Supplements the EPIC	NA	Conventional 3D-CRT or IMRT|Hypofractionated 3D-CRT or IMRT	Radiation|Radiation	prostatic neoplasms	Prostate Cancer	Parallel Assignment	Interventional	Treatment	Randomized	Radiation Therapy in Treating Patients With Stage II Prostate Cancer	2		NA	0.94	Wilcoxon (Mann-Whitney)					NA	Male	1115	Active, not recruiting	Phase 3
NCT00331773	4500136	8240414	Comparison of Disease-specific HRQOL Change in Expanded Prostate Cancer Index Composite (EPIC); the Utilization of Sexual Medications/Devices Supplements the EPIC	NA	Conventional 3D-CRT or IMRT|Hypofractionated 3D-CRT or IMRT	Radiation|Radiation	prostatic neoplasms	Prostate Cancer	Parallel Assignment	Interventional	Treatment	Randomized	Radiation Therapy in Treating Patients With Stage II Prostate Cancer	2		NA	0.68	Wilcoxon (Mann-Whitney)					NA	Male	1115	Active, not recruiting	Phase 3
NCT00331773	4500139	8240414	Comparison of Disease-specific HRQOL Change in Expanded Prostate Cancer Index Composite (EPIC); the Utilization of Sexual Medications/Devices Supplements the EPIC	NA	Conventional 3D-CRT or IMRT|Hypofractionated 3D-CRT or IMRT	Radiation|Radiation	prostatic neoplasms	Prostate Cancer	Parallel Assignment	Interventional	Treatment	Randomized	Radiation Therapy in Treating Patients With Stage II Prostate Cancer	2		NA	0.12	Wilcoxon (Mann-Whitney)					NA	Male	1115	Active, not recruiting	Phase 3
NCT00331773	4500135	8240414	Comparison of Disease-specific HRQOL Change in Expanded Prostate Cancer Index Composite (EPIC); the Utilization of Sexual Medications/Devices Supplements the EPIC	NA	Conventional 3D-CRT or IMRT|Hypofractionated 3D-CRT or IMRT	Radiation|Radiation	prostatic neoplasms	Prostate Cancer	Parallel Assignment	Interventional	Treatment	Randomized	Radiation Therapy in Treating Patients With Stage II Prostate Cancer	2		NA	0.071	Wilcoxon (Mann-Whitney)					NA	Male	1115	Active, not recruiting	Phase 3
NCT00331773	4500142	8240414	Comparison of Disease-specific HRQOL Change in Expanded Prostate Cancer Index Composite (EPIC); the Utilization of Sexual Medications/Devices Supplements the EPIC	NA	Conventional 3D-CRT or IMRT|Hypofractionated 3D-CRT or IMRT	Radiation|Radiation	prostatic neoplasms	Prostate Cancer	Parallel Assignment	Interventional	Treatment	Randomized	Radiation Therapy in Treating Patients With Stage II Prostate Cancer	2		NA	0.062	Wilcoxon (Mann-Whitney)					NA	Male	1115	Active, not recruiting	Phase 3
NCT00331773	4500147	8240414	Comparison of Disease-specific HRQOL Change in Expanded Prostate Cancer Index Composite (EPIC); the Utilization of Sexual Medications/Devices Supplements the EPIC	NA	Conventional 3D-CRT or IMRT|Hypofractionated 3D-CRT or IMRT	Radiation|Radiation	prostatic neoplasms	Prostate Cancer	Parallel Assignment	Interventional	Treatment	Randomized	Radiation Therapy in Treating Patients With Stage II Prostate Cancer	2		NA	0.72	Wilcoxon (Mann-Whitney)					NA	Male	1115	Active, not recruiting	Phase 3
NCT00331773	4500134	8240414	Comparison of Disease-specific HRQOL Change in Expanded Prostate Cancer Index Composite (EPIC); the Utilization of Sexual Medications/Devices Supplements the EPIC	NA	Conventional 3D-CRT or IMRT|Hypofractionated 3D-CRT or IMRT	Radiation|Radiation	prostatic neoplasms	Prostate Cancer	Parallel Assignment	Interventional	Treatment	Randomized	Radiation Therapy in Treating Patients With Stage II Prostate Cancer	2		NA	0.047	Wilcoxon (Mann-Whitney)					NA	Male	1115	Active, not recruiting	Phase 3
NCT00331773	4500140	8240414	Comparison of Disease-specific HRQOL Change in Expanded Prostate Cancer Index Composite (EPIC); the Utilization of Sexual Medications/Devices Supplements the EPIC	NA	Conventional 3D-CRT or IMRT|Hypofractionated 3D-CRT or IMRT	Radiation|Radiation	prostatic neoplasms	Prostate Cancer	Parallel Assignment	Interventional	Treatment	Randomized	Radiation Therapy in Treating Patients With Stage II Prostate Cancer	2		NA	0.93	Wilcoxon (Mann-Whitney)					NA	Male	1115	Active, not recruiting	Phase 3
NCT00331773	4500132	8240414	Comparison of Disease-specific HRQOL Change in Expanded Prostate Cancer Index Composite (EPIC); the Utilization of Sexual Medications/Devices Supplements the EPIC	NA	Conventional 3D-CRT or IMRT|Hypofractionated 3D-CRT or IMRT	Radiation|Radiation	prostatic neoplasms	Prostate Cancer	Parallel Assignment	Interventional	Treatment	Randomized	Radiation Therapy in Treating Patients With Stage II Prostate Cancer	2		NA	0.91	Wilcoxon (Mann-Whitney)					NA	Male	1115	Active, not recruiting	Phase 3
NCT00331773	4500145	8240414	Comparison of Disease-specific HRQOL Change in Expanded Prostate Cancer Index Composite (EPIC); the Utilization of Sexual Medications/Devices Supplements the EPIC	NA	Conventional 3D-CRT or IMRT|Hypofractionated 3D-CRT or IMRT	Radiation|Radiation	prostatic neoplasms	Prostate Cancer	Parallel Assignment	Interventional	Treatment	Randomized	Radiation Therapy in Treating Patients With Stage II Prostate Cancer	2		NA	0.99	Wilcoxon (Mann-Whitney)					NA	Male	1115	Active, not recruiting	Phase 3
NCT00331773	4500146	8240414	Comparison of Disease-specific HRQOL Change in Expanded Prostate Cancer Index Composite (EPIC); the Utilization of Sexual Medications/Devices Supplements the EPIC	NA	Conventional 3D-CRT or IMRT|Hypofractionated 3D-CRT or IMRT	Radiation|Radiation	prostatic neoplasms	Prostate Cancer	Parallel Assignment	Interventional	Treatment	Randomized	Radiation Therapy in Treating Patients With Stage II Prostate Cancer	2		NA	0.056	Wilcoxon (Mann-Whitney)					NA	Male	1115	Active, not recruiting	Phase 3
NCT00331773	4500138	8240414	Comparison of Disease-specific HRQOL Change in Expanded Prostate Cancer Index Composite (EPIC); the Utilization of Sexual Medications/Devices Supplements the EPIC	NA	Conventional 3D-CRT or IMRT|Hypofractionated 3D-CRT or IMRT	Radiation|Radiation	prostatic neoplasms	Prostate Cancer	Parallel Assignment	Interventional	Treatment	Randomized	Radiation Therapy in Treating Patients With Stage II Prostate Cancer	2		NA	0.81	Wilcoxon (Mann-Whitney)					NA	Male	1115	Active, not recruiting	Phase 3
NCT00331773	4500143	8240414	Comparison of Disease-specific HRQOL Change in Expanded Prostate Cancer Index Composite (EPIC); the Utilization of Sexual Medications/Devices Supplements the EPIC	NA	Conventional 3D-CRT or IMRT|Hypofractionated 3D-CRT or IMRT	Radiation|Radiation	prostatic neoplasms	Prostate Cancer	Parallel Assignment	Interventional	Treatment	Randomized	Radiation Therapy in Treating Patients With Stage II Prostate Cancer	2		NA	0.0037	Wilcoxon (Mann-Whitney)					NA	Male	1115	Active, not recruiting	Phase 3
NCT00331773	4500144	8240414	Comparison of Disease-specific HRQOL Change in Expanded Prostate Cancer Index Composite (EPIC); the Utilization of Sexual Medications/Devices Supplements the EPIC	NA	Conventional 3D-CRT or IMRT|Hypofractionated 3D-CRT or IMRT	Radiation|Radiation	prostatic neoplasms	Prostate Cancer	Parallel Assignment	Interventional	Treatment	Randomized	Radiation Therapy in Treating Patients With Stage II Prostate Cancer	2		NA	0.49	Wilcoxon (Mann-Whitney)					NA	Male	1115	Active, not recruiting	Phase 3
NCT00331773	4500133	8240414	Comparison of Disease-specific HRQOL Change in Expanded Prostate Cancer Index Composite (EPIC); the Utilization of Sexual Medications/Devices Supplements the EPIC	NA	Conventional 3D-CRT or IMRT|Hypofractionated 3D-CRT or IMRT	Radiation|Radiation	prostatic neoplasms	Prostate Cancer	Parallel Assignment	Interventional	Treatment	Randomized	Radiation Therapy in Treating Patients With Stage II Prostate Cancer	2		NA	0.4	Wilcoxon (Mann-Whitney)					NA	Male	1115	Active, not recruiting	Phase 3
NCT00331773	4500137	8240414	Comparison of Disease-specific HRQOL Change in Expanded Prostate Cancer Index Composite (EPIC); the Utilization of Sexual Medications/Devices Supplements the EPIC	NA	Conventional 3D-CRT or IMRT|Hypofractionated 3D-CRT or IMRT	Radiation|Radiation	prostatic neoplasms	Prostate Cancer	Parallel Assignment	Interventional	Treatment	Randomized	Radiation Therapy in Treating Patients With Stage II Prostate Cancer	2		NA	0.69	Wilcoxon (Mann-Whitney)					NA	Male	1115	Active, not recruiting	Phase 3
NCT00331773	4500148	8240415	Frequency of Patients With GU and GI Acute and Late Toxicity	NA	Conventional 3D-CRT or IMRT|Hypofractionated 3D-CRT or IMRT	Radiation|Radiation	prostatic neoplasms	Prostate Cancer	Parallel Assignment	Interventional	Treatment	Randomized	Radiation Therapy in Treating Patients With Stage II Prostate Cancer	2	Risk Ratio (RR)	1.56	0.22	Regression, Logistic	0.76	3.18	95		NA	Male	1115	Active, not recruiting	Phase 3
NCT00331773	4500154	8240415	Frequency of Patients With GU and GI Acute and Late Toxicity	NA	Conventional 3D-CRT or IMRT|Hypofractionated 3D-CRT or IMRT	Radiation|Radiation	prostatic neoplasms	Prostate Cancer	Parallel Assignment	Interventional	Treatment	Randomized	Radiation Therapy in Treating Patients With Stage II Prostate Cancer	2	Risk Ratio (RR)	1.31	0.72	Regression, Logistic	0.29	5.81	95		NA	Male	1115	Active, not recruiting	Phase 3
NCT00331773	4500149	8240415	Frequency of Patients With GU and GI Acute and Late Toxicity	NA	Conventional 3D-CRT or IMRT|Hypofractionated 3D-CRT or IMRT	Radiation|Radiation	prostatic neoplasms	Prostate Cancer	Parallel Assignment	Interventional	Treatment	Randomized	Radiation Therapy in Treating Patients With Stage II Prostate Cancer	2	Risk Ratio (RR)	1.31	0.009	Regression, Logistic	1.07	1.61	95		NA	Male	1115	Active, not recruiting	Phase 3
NCT00331773	4500152	8240415	Frequency of Patients With GU and GI Acute and Late Toxicity	NA	Conventional 3D-CRT or IMRT|Hypofractionated 3D-CRT or IMRT	Radiation|Radiation	prostatic neoplasms	Prostate Cancer	Parallel Assignment	Interventional	Treatment	Randomized	Radiation Therapy in Treating Patients With Stage II Prostate Cancer	2	Risk Ratio (RR)	1.36	0.39	Regression, Logistic	0.67	2.74	95		NA	Male	1115	Active, not recruiting	Phase 3
NCT00331773	4500151	8240415	Frequency of Patients With GU and GI Acute and Late Toxicity	NA	Conventional 3D-CRT or IMRT|Hypofractionated 3D-CRT or IMRT	Radiation|Radiation	prostatic neoplasms	Prostate Cancer	Parallel Assignment	Interventional	Treatment	Randomized	Radiation Therapy in Treating Patients With Stage II Prostate Cancer	2	Risk Ratio (RR)	1.59	0.005	Regression, Logistic	1.22	2.06	95		NA	Male	1115	Active, not recruiting	Phase 3
NCT00331773	4500153	8240415	Frequency of Patients With GU and GI Acute and Late Toxicity	NA	Conventional 3D-CRT or IMRT|Hypofractionated 3D-CRT or IMRT	Radiation|Radiation	prostatic neoplasms	Prostate Cancer	Parallel Assignment	Interventional	Treatment	Randomized	Radiation Therapy in Treating Patients With Stage II Prostate Cancer	2	Odds Ratio (OR)	0.99	0.95	Regression, Logistic	0.82	1.21	95		NA	Male	1115	Active, not recruiting	Phase 3
NCT00331773	4500155	8240415	Frequency of Patients With GU and GI Acute and Late Toxicity	NA	Conventional 3D-CRT or IMRT|Hypofractionated 3D-CRT or IMRT	Radiation|Radiation	prostatic neoplasms	Prostate Cancer	Parallel Assignment	Interventional	Treatment	Randomized	Radiation Therapy in Treating Patients With Stage II Prostate Cancer	2	Risk Ratio (RR)	1.03	0.85	Regression, Logistic	0.73	1.46	95		NA	Male	1115	Active, not recruiting	Phase 3
NCT00331773	4500150	8240415	Frequency of Patients With GU and GI Acute and Late Toxicity	NA	Conventional 3D-CRT or IMRT|Hypofractionated 3D-CRT or IMRT	Radiation|Radiation	prostatic neoplasms	Prostate Cancer	Parallel Assignment	Interventional	Treatment	Randomized	Radiation Therapy in Treating Patients With Stage II Prostate Cancer	2	Risk Ratio (RR)	1.55	0.19	Regression, Logistic	0.8	2.99	95		NA	Male	1115	Active, not recruiting	Phase 3
NCT00331773	4500156	8240416	Five-year Overall Survival Rate	NA	Conventional 3D-CRT or IMRT|Hypofractionated 3D-CRT or IMRT	Radiation|Radiation	prostatic neoplasms	Prostate Cancer	Parallel Assignment	Interventional	Treatment	Randomized	Radiation Therapy in Treating Patients With Stage II Prostate Cancer	2	Hazard Ratio (HR)	0.95	0.008	Log Rank	0.64	1.41	95		NA	Male	1115	Active, not recruiting	Phase 3
NCT00331773	4500157	8240417	Five-year PSA Failure Rate	NA	Conventional 3D-CRT or IMRT|Hypofractionated 3D-CRT or IMRT	Radiation|Radiation	prostatic neoplasms	Prostate Cancer	Parallel Assignment	Interventional	Treatment	Randomized	Radiation Therapy in Treating Patients With Stage II Prostate Cancer	2	Hazard Ratio (HR)	0.77	0.001	Log Rank	0.51	1.17	95		NA	Male	1115	Active, not recruiting	Phase 3
NCT00331773	4500158	8240420	Five-year Disease-free Survival (DFS) Rate	NA	Conventional 3D-CRT or IMRT|Hypofractionated 3D-CRT or IMRT	Radiation|Radiation	prostatic neoplasms	Prostate Cancer	Parallel Assignment	Interventional	Treatment	Randomized	Radiation Therapy in Treating Patients With Stage II Prostate Cancer	2	Hazard Ratio (HR)	0.85	0.001	Log Rank	0.64	1.14	95		NA	Male	1115	Active, not recruiting	Phase 3
NCT00332163	4500105	8240386	Progression-free Survival	panitumumab|irinotecan	Panitumumab|Irinotecan|FOLFIRI|Pre-emptive Skin Treatment|Reactive Skin Treatment	Biological|Drug|Drug|Drug|Drug	exanthema|colorectal neoplasms|colonic neoplasms	Colon Cancer|Colorectal Cancer|Metastatic Colorectal Cancer|Skin Rash|Skin Toxicities	Parallel Assignment	Interventional	Treatment	Randomized	Skin Toxicity Treatment in Metastatic Colorectal Cancer (mCRC) Patients Receiving Panitumumab + Irinotecan-based Therapy	2	Hazard Ratio (HR)	1	NA		0.6	1.6	95		NA	All	95	Completed	Phase 2
NCT00332163	4500106	8240387	Overall Survival	panitumumab|irinotecan	Panitumumab|Irinotecan|FOLFIRI|Pre-emptive Skin Treatment|Reactive Skin Treatment	Biological|Drug|Drug|Drug|Drug	exanthema|colorectal neoplasms|colonic neoplasms	Colon Cancer|Colorectal Cancer|Metastatic Colorectal Cancer|Skin Rash|Skin Toxicities	Parallel Assignment	Interventional	Treatment	Randomized	Skin Toxicity Treatment in Metastatic Colorectal Cancer (mCRC) Patients Receiving Panitumumab + Irinotecan-based Therapy	2	Hazard Ratio (HR)	1.2	NA		0.7	2.1	95		NA	All	95	Completed	Phase 2
NCT00332163	4500107	8240388	Time to Progression	panitumumab|irinotecan	Panitumumab|Irinotecan|FOLFIRI|Pre-emptive Skin Treatment|Reactive Skin Treatment	Biological|Drug|Drug|Drug|Drug	exanthema|colorectal neoplasms|colonic neoplasms	Colon Cancer|Colorectal Cancer|Metastatic Colorectal Cancer|Skin Rash|Skin Toxicities	Parallel Assignment	Interventional	Treatment	Randomized	Skin Toxicity Treatment in Metastatic Colorectal Cancer (mCRC) Patients Receiving Panitumumab + Irinotecan-based Therapy	2	Hazard Ratio (HR)	0.9	NA		0.6	1.5	95		NA	All	95	Completed	Phase 2
NCT00332163	4500108	8240389	Time to Treatment Failure	panitumumab|irinotecan	Panitumumab|Irinotecan|FOLFIRI|Pre-emptive Skin Treatment|Reactive Skin Treatment	Biological|Drug|Drug|Drug|Drug	exanthema|colorectal neoplasms|colonic neoplasms	Colon Cancer|Colorectal Cancer|Metastatic Colorectal Cancer|Skin Rash|Skin Toxicities	Parallel Assignment	Interventional	Treatment	Randomized	Skin Toxicity Treatment in Metastatic Colorectal Cancer (mCRC) Patients Receiving Panitumumab + Irinotecan-based Therapy	2	Hazard Ratio (HR)	1.3	NA		0.9	2	95		NA	All	95	Completed	Phase 2
NCT00332163	4500109	8240390	Rate of Disease Control at First Scheduled Assessment	panitumumab|irinotecan	Panitumumab|Irinotecan|FOLFIRI|Pre-emptive Skin Treatment|Reactive Skin Treatment	Biological|Drug|Drug|Drug|Drug	exanthema|colorectal neoplasms|colonic neoplasms	Colon Cancer|Colorectal Cancer|Metastatic Colorectal Cancer|Skin Rash|Skin Toxicities	Parallel Assignment	Interventional	Treatment	Randomized	Skin Toxicity Treatment in Metastatic Colorectal Cancer (mCRC) Patients Receiving Panitumumab + Irinotecan-based Therapy	2	Difference	-1	NA		-21	18	95		NA	All	95	Completed	Phase 2
NCT00332163	4500110	8240391	Best Overall Response Rate	panitumumab|irinotecan	Panitumumab|Irinotecan|FOLFIRI|Pre-emptive Skin Treatment|Reactive Skin Treatment	Biological|Drug|Drug|Drug|Drug	exanthema|colorectal neoplasms|colonic neoplasms	Colon Cancer|Colorectal Cancer|Metastatic Colorectal Cancer|Skin Rash|Skin Toxicities	Parallel Assignment	Interventional	Treatment	Randomized	Skin Toxicity Treatment in Metastatic Colorectal Cancer (mCRC) Patients Receiving Panitumumab + Irinotecan-based Therapy	2	Difference	4	NA		-9	17	95		NA	All	95	Completed	Phase 2
NCT00332163	4500111	8240392	Response Rate at First Scheduled Assessment	panitumumab|irinotecan	Panitumumab|Irinotecan|FOLFIRI|Pre-emptive Skin Treatment|Reactive Skin Treatment	Biological|Drug|Drug|Drug|Drug	exanthema|colorectal neoplasms|colonic neoplasms	Colon Cancer|Colorectal Cancer|Metastatic Colorectal Cancer|Skin Rash|Skin Toxicities	Parallel Assignment	Interventional	Treatment	Randomized	Skin Toxicity Treatment in Metastatic Colorectal Cancer (mCRC) Patients Receiving Panitumumab + Irinotecan-based Therapy	2	Difference	0	NA		-10	10	95		NA	All	95	Completed	Phase 2
NCT00332163	4500112	8240393	Percentage of Participants With Panitumumab Dose Reductions Due to the Specific Skin Toxicities of Interest	panitumumab|irinotecan	Panitumumab|Irinotecan|FOLFIRI|Pre-emptive Skin Treatment|Reactive Skin Treatment	Biological|Drug|Drug|Drug|Drug	exanthema|colorectal neoplasms|colonic neoplasms	Colon Cancer|Colorectal Cancer|Metastatic Colorectal Cancer|Skin Rash|Skin Toxicities	Parallel Assignment	Interventional	Treatment	Randomized	Skin Toxicity Treatment in Metastatic Colorectal Cancer (mCRC) Patients Receiving Panitumumab + Irinotecan-based Therapy	2	Difference	-4	NA		-16	7	95		NA	All	95	Completed	Phase 2
NCT00332163	4500113	8240394	Time to First Most Severe Specific Grade 2 or Higher Skin Toxicities of Interest	panitumumab|irinotecan	Panitumumab|Irinotecan|FOLFIRI|Pre-emptive Skin Treatment|Reactive Skin Treatment	Biological|Drug|Drug|Drug|Drug	exanthema|colorectal neoplasms|colonic neoplasms	Colon Cancer|Colorectal Cancer|Metastatic Colorectal Cancer|Skin Rash|Skin Toxicities	Parallel Assignment	Interventional	Treatment	Randomized	Skin Toxicity Treatment in Metastatic Colorectal Cancer (mCRC) Patients Receiving Panitumumab + Irinotecan-based Therapy	2	Hazard Ratio (HR)	0.4	NA		0.2	0.7	95		NA	All	95	Completed	Phase 2
NCT00332163	4500114	8240396	Time to First Occurrence of Specific Grade 2 or Higher Skin Toxicities of Interest	panitumumab|irinotecan	Panitumumab|Irinotecan|FOLFIRI|Pre-emptive Skin Treatment|Reactive Skin Treatment	Biological|Drug|Drug|Drug|Drug	exanthema|colorectal neoplasms|colonic neoplasms	Colon Cancer|Colorectal Cancer|Metastatic Colorectal Cancer|Skin Rash|Skin Toxicities	Parallel Assignment	Interventional	Treatment	Randomized	Skin Toxicity Treatment in Metastatic Colorectal Cancer (mCRC) Patients Receiving Panitumumab + Irinotecan-based Therapy	2	Hazard Ratio (HR)	0.4	NA		0.2	0.7	95		NA	All	95	Completed	Phase 2
NCT00332163	4500115	8240397	Percentage of Participants With Any Grade 2 or Higher Skin Toxicity of Any Type During the 6-week Skin Treatment Period	panitumumab|irinotecan	Panitumumab|Irinotecan|FOLFIRI|Pre-emptive Skin Treatment|Reactive Skin Treatment	Biological|Drug|Drug|Drug|Drug	exanthema|colorectal neoplasms|colonic neoplasms	Colon Cancer|Colorectal Cancer|Metastatic Colorectal Cancer|Skin Rash|Skin Toxicities	Parallel Assignment	Interventional	Treatment	Randomized	Skin Toxicity Treatment in Metastatic Colorectal Cancer (mCRC) Patients Receiving Panitumumab + Irinotecan-based Therapy	2	Difference	-22	NA		-42	-3	95		NA	All	95	Completed	Phase 2
NCT00332163	4500116	8240398	Percentage of Participants With Specific Grade 2 or Higher Skin Toxicities During the 6-week Skin Treatment Period	panitumumab|irinotecan	Panitumumab|Irinotecan|FOLFIRI|Pre-emptive Skin Treatment|Reactive Skin Treatment	Biological|Drug|Drug|Drug|Drug	exanthema|colorectal neoplasms|colonic neoplasms	Colon Cancer|Colorectal Cancer|Metastatic Colorectal Cancer|Skin Rash|Skin Toxicities	Parallel Assignment	Interventional	Treatment	Randomized	Skin Toxicity Treatment in Metastatic Colorectal Cancer (mCRC) Patients Receiving Panitumumab + Irinotecan-based Therapy	2	Difference	-33	NA		-51	-14	95		NA	All	95	Completed	Phase 2
NCT00332202	4500091	8240373	Translational Research: DFS of Participants With Diffuse Large B-cell Lymphoma (DLBCL) Protein Kinase C-β2 (PKC-β2) Expression	NA	enzastaurin|placebo	Drug|Drug	lymphoma	Non Hodgkin Lymphoma	Parallel Assignment	Interventional	Prevention	Randomized	PRELUDE:Study to Investigate the Prevention of Relapse in Lymphoma Using Daily Enzastaurin	2	Hazard Ratio (HR)	1.775	0.084	Regression, Cox	0.947	3.329	95		NA	All	758	Completed	Phase 3
NCT00332202	4500090	8240373	Translational Research: DFS of Participants With Diffuse Large B-cell Lymphoma (DLBCL) Protein Kinase C-β2 (PKC-β2) Expression	NA	enzastaurin|placebo	Drug|Drug	lymphoma	Non Hodgkin Lymphoma	Parallel Assignment	Interventional	Prevention	Randomized	PRELUDE:Study to Investigate the Prevention of Relapse in Lymphoma Using Daily Enzastaurin	2	Hazard Ratio (HR)	1.286	0.585	Regression, Cox	0.527	3.137	95		NA	All	758	Completed	Phase 3
NCT00332202	4500093	8240374	Translational Research: DFS Participants With Diffuse Large B-cell Lymphoma (DLBCL) Germinal-center B-cells (GCB) Versus Non-germinal-center B-cells	NA	enzastaurin|placebo	Drug|Drug	lymphoma	Non Hodgkin Lymphoma	Parallel Assignment	Interventional	Prevention	Randomized	PRELUDE:Study to Investigate the Prevention of Relapse in Lymphoma Using Daily Enzastaurin	2	Hazard Ratio (HR)	0.768	0.4	Regression, Cox	0.415	1.42	95		NA	All	758	Completed	Phase 3
NCT00332202	4500092	8240374	Translational Research: DFS Participants With Diffuse Large B-cell Lymphoma (DLBCL) Germinal-center B-cells (GCB) Versus Non-germinal-center B-cells	NA	enzastaurin|placebo	Drug|Drug	lymphoma	Non Hodgkin Lymphoma	Parallel Assignment	Interventional	Prevention	Randomized	PRELUDE:Study to Investigate the Prevention of Relapse in Lymphoma Using Daily Enzastaurin	2	Hazard Ratio (HR)	1.309	0.539	Regression, Cox	0.557	3.08	95		NA	All	758	Completed	Phase 3
NCT00332202	4500094	8240375	Change From Baseline in EuroQol-5D (EQ-5D) Score	NA	enzastaurin|placebo	Drug|Drug	lymphoma	Non Hodgkin Lymphoma	Parallel Assignment	Interventional	Prevention	Randomized	PRELUDE:Study to Investigate the Prevention of Relapse in Lymphoma Using Daily Enzastaurin	2		NA	0.864	Mixed Models Analysis					NA	All	758	Completed	Phase 3
NCT00332202	4500095	8240375	Change From Baseline in EuroQol-5D (EQ-5D) Score	NA	enzastaurin|placebo	Drug|Drug	lymphoma	Non Hodgkin Lymphoma	Parallel Assignment	Interventional	Prevention	Randomized	PRELUDE:Study to Investigate the Prevention of Relapse in Lymphoma Using Daily Enzastaurin	2		NA	0.807	Mixed Models Analysis					NA	All	758	Completed	Phase 3
NCT00332202	4500096	8240375	Change From Baseline in EuroQol-5D (EQ-5D) Score	NA	enzastaurin|placebo	Drug|Drug	lymphoma	Non Hodgkin Lymphoma	Parallel Assignment	Interventional	Prevention	Randomized	PRELUDE:Study to Investigate the Prevention of Relapse in Lymphoma Using Daily Enzastaurin	2		NA	0.267	Mixed Models Analysis					NA	All	758	Completed	Phase 3
NCT00332202	4500098	8240376	Quality of Life: Change From Baseline in Functional Assessment of Cancer Therapy - Lymphoma (FACT-Lym) Score	NA	enzastaurin|placebo	Drug|Drug	lymphoma	Non Hodgkin Lymphoma	Parallel Assignment	Interventional	Prevention	Randomized	PRELUDE:Study to Investigate the Prevention of Relapse in Lymphoma Using Daily Enzastaurin	2		NA	0.441	Mixed Models Analysis					NA	All	758	Completed	Phase 3
NCT00332202	4500101	8240376	Quality of Life: Change From Baseline in Functional Assessment of Cancer Therapy - Lymphoma (FACT-Lym) Score	NA	enzastaurin|placebo	Drug|Drug	lymphoma	Non Hodgkin Lymphoma	Parallel Assignment	Interventional	Prevention	Randomized	PRELUDE:Study to Investigate the Prevention of Relapse in Lymphoma Using Daily Enzastaurin	2		NA	0.58	Mixed Models Analysis					NA	All	758	Completed	Phase 3
NCT00332202	4500097	8240376	Quality of Life: Change From Baseline in Functional Assessment of Cancer Therapy - Lymphoma (FACT-Lym) Score	NA	enzastaurin|placebo	Drug|Drug	lymphoma	Non Hodgkin Lymphoma	Parallel Assignment	Interventional	Prevention	Randomized	PRELUDE:Study to Investigate the Prevention of Relapse in Lymphoma Using Daily Enzastaurin	2		NA	0.357	Mixed Models Analysis					NA	All	758	Completed	Phase 3
NCT00332202	4500102	8240376	Quality of Life: Change From Baseline in Functional Assessment of Cancer Therapy - Lymphoma (FACT-Lym) Score	NA	enzastaurin|placebo	Drug|Drug	lymphoma	Non Hodgkin Lymphoma	Parallel Assignment	Interventional	Prevention	Randomized	PRELUDE:Study to Investigate the Prevention of Relapse in Lymphoma Using Daily Enzastaurin	2		NA	0.971	Mixed Models Analysis					NA	All	758	Completed	Phase 3
NCT00332202	4500100	8240376	Quality of Life: Change From Baseline in Functional Assessment of Cancer Therapy - Lymphoma (FACT-Lym) Score	NA	enzastaurin|placebo	Drug|Drug	lymphoma	Non Hodgkin Lymphoma	Parallel Assignment	Interventional	Prevention	Randomized	PRELUDE:Study to Investigate the Prevention of Relapse in Lymphoma Using Daily Enzastaurin	2		NA	0.265	Mixed Models Analysis					NA	All	758	Completed	Phase 3
NCT00332202	4500099	8240376	Quality of Life: Change From Baseline in Functional Assessment of Cancer Therapy - Lymphoma (FACT-Lym) Score	NA	enzastaurin|placebo	Drug|Drug	lymphoma	Non Hodgkin Lymphoma	Parallel Assignment	Interventional	Prevention	Randomized	PRELUDE:Study to Investigate the Prevention of Relapse in Lymphoma Using Daily Enzastaurin	2		NA	0.46	Mixed Models Analysis					NA	All	758	Completed	Phase 3
NCT00332202	4500103	8240376	Quality of Life: Change From Baseline in Functional Assessment of Cancer Therapy - Lymphoma (FACT-Lym) Score	NA	enzastaurin|placebo	Drug|Drug	lymphoma	Non Hodgkin Lymphoma	Parallel Assignment	Interventional	Prevention	Randomized	PRELUDE:Study to Investigate the Prevention of Relapse in Lymphoma Using Daily Enzastaurin	2		NA	0.606	Mixed Models Analysis					NA	All	758	Completed	Phase 3
NCT00332202	4500104	8240382	Overall Disease-Free Survival	NA	enzastaurin|placebo	Drug|Drug	lymphoma	Non Hodgkin Lymphoma	Parallel Assignment	Interventional	Prevention	Randomized	PRELUDE:Study to Investigate the Prevention of Relapse in Lymphoma Using Daily Enzastaurin	2	Hazard Ratio (HR)	0.92	0.541	Log Rank	0.689	1.216	95		NA	All	758	Completed	Phase 3
NCT00332488	4500087	8240356	Difference in Change From Baseline for HbA1c Between TI Alone and Metformin+Secretagogue	insulin|metformin|secretagogues|insulin, globin zinc	Technosphere Insulin|Metformin & Secretagogues|Technosphere Insulin & Metformin	Drug|Drug|Drug	diabetes mellitus|diabetes mellitus, type 2	Diabetes Mellitus, Type 2	Crossover Assignment	Interventional	Treatment	Randomized	Efficacy and Safety of Prandial Inhalation of Technosphere/Insulin in Combination With Metformin or Technosphere/Insulin Alone Versus 2 Oral Anti-Diabetic Agents in Subjects With Type 2 Diabetes	3	Mean Difference (Final Values)	0.91	0.001	ANCOVA	0.69	1.14	95		NA	All	547	Completed	Phase 3
NCT00332488	4500088	8240357	Difference in Change From Baseline for HbA1c Between TI+ Metformin and Metformin+Secretagogue	insulin|metformin|secretagogues|insulin, globin zinc	Technosphere Insulin|Metformin & Secretagogues|Technosphere Insulin & Metformin	Drug|Drug|Drug	diabetes mellitus|diabetes mellitus, type 2	Diabetes Mellitus, Type 2	Crossover Assignment	Interventional	Treatment	Randomized	Efficacy and Safety of Prandial Inhalation of Technosphere/Insulin in Combination With Metformin or Technosphere/Insulin Alone Versus 2 Oral Anti-Diabetic Agents in Subjects With Type 2 Diabetes	3	Mean Difference (Final Values)	0.08	0.42	ANCOVA	-0.11	0.27	95		NA	All	547	Completed	Phase 3
NCT00332722	4500085	8240330	Neck Disability Index (NDI)	NA	Cervical facet joint nerve blocks	Procedure	neck pain	Neck Pain	Parallel Assignment	Interventional	Treatment	Randomized	Effectiveness of Cervical Facet Joint Nerve Blocks	2		NA	0.05	Paired t test					NA	All	120	Completed	N/A
NCT00332722	4500086	8240331	Numeric Rating Scale (NRS)	NA	Cervical facet joint nerve blocks	Procedure	neck pain	Neck Pain	Parallel Assignment	Interventional	Treatment	Randomized	Effectiveness of Cervical Facet Joint Nerve Blocks	2		NA	0.05	Paired t test					NA	All	120	Completed	N/A
NCT00333177	4500075	8240302	Change in Motivation for Work/School	risperidone	Cognitive remediation training (CT)|Healthy behavior training (HBT)|Risperidone, administered orally (Oral Ris)|Risperidone, administered via injection (RLAI)	Behavioral|Behavioral|Drug|Drug	schizophrenia	Schizophrenia	Parallel Assignment	Interventional	Treatment	Randomized	Psychosocial Therapy and Risperidone Treatment in Work Performance in Recent-Onset Schizophrenia	4		NA	0	ANOVA					NA	All	92	Completed	Phase 4
NCT00333177	4500076	8240303	Awareness of Illness, as Assessed by the Scale to Assess Unawareness of Mental Disorder, Revised Version (SUMD-R)	risperidone	Cognitive remediation training (CT)|Healthy behavior training (HBT)|Risperidone, administered orally (Oral Ris)|Risperidone, administered via injection (RLAI)	Behavioral|Behavioral|Drug|Drug	schizophrenia	Schizophrenia	Parallel Assignment	Interventional	Treatment	Randomized	Psychosocial Therapy and Risperidone Treatment in Work Performance in Recent-Onset Schizophrenia	4		NA	0.02	ANOVA					NA	All	92	Completed	Phase 4
NCT00333177	4500077	8240304	Retention in Treatment	risperidone	Cognitive remediation training (CT)|Healthy behavior training (HBT)|Risperidone, administered orally (Oral Ris)|Risperidone, administered via injection (RLAI)	Behavioral|Behavioral|Drug|Drug	schizophrenia	Schizophrenia	Parallel Assignment	Interventional	Treatment	Randomized	Psychosocial Therapy and Risperidone Treatment in Work Performance in Recent-Onset Schizophrenia	4		NA	0.05	ANOVA					NA	All	92	Completed	Phase 4
NCT00333177	4500078	8240305	Exacerbation or Relapse of Psychotic Symptoms	risperidone	Cognitive remediation training (CT)|Healthy behavior training (HBT)|Risperidone, administered orally (Oral Ris)|Risperidone, administered via injection (RLAI)	Behavioral|Behavioral|Drug|Drug	schizophrenia	Schizophrenia	Parallel Assignment	Interventional	Treatment	Randomized	Psychosocial Therapy and Risperidone Treatment in Work Performance in Recent-Onset Schizophrenia	4		NA	0.01	Chi-squared					NA	All	92	Completed	Phase 4
NCT00333177	4500079	8240306	Maintenance of Work/School Attendance	risperidone	Cognitive remediation training (CT)|Healthy behavior training (HBT)|Risperidone, administered orally (Oral Ris)|Risperidone, administered via injection (RLAI)	Behavioral|Behavioral|Drug|Drug	schizophrenia	Schizophrenia	Parallel Assignment	Interventional	Treatment	Randomized	Psychosocial Therapy and Risperidone Treatment in Work Performance in Recent-Onset Schizophrenia	4		NA	0.02	ANOVA					NA	All	92	Completed	Phase 4
NCT00333177	4500080	8240307	Work Behavior Inventory (WBI) Quality of Work/School Performance	risperidone	Cognitive remediation training (CT)|Healthy behavior training (HBT)|Risperidone, administered orally (Oral Ris)|Risperidone, administered via injection (RLAI)	Behavioral|Behavioral|Drug|Drug	schizophrenia	Schizophrenia	Parallel Assignment	Interventional	Treatment	Randomized	Psychosocial Therapy and Risperidone Treatment in Work Performance in Recent-Onset Schizophrenia	4		NA	0.55	ANOVA					NA	All	92	Completed	Phase 4
NCT00333177	4500081	8240308	Work/School Functioning (Global Functioning Scale: Role)	risperidone	Cognitive remediation training (CT)|Healthy behavior training (HBT)|Risperidone, administered orally (Oral Ris)|Risperidone, administered via injection (RLAI)	Behavioral|Behavioral|Drug|Drug	schizophrenia	Schizophrenia	Parallel Assignment	Interventional	Treatment	Randomized	Psychosocial Therapy and Risperidone Treatment in Work Performance in Recent-Onset Schizophrenia	4		NA	0.05	ANCOVA					NA	All	92	Completed	Phase 4
NCT00333177	4500082	8240309	Average Medication Non-adherence	risperidone	Cognitive remediation training (CT)|Healthy behavior training (HBT)|Risperidone, administered orally (Oral Ris)|Risperidone, administered via injection (RLAI)	Behavioral|Behavioral|Drug|Drug	schizophrenia	Schizophrenia	Parallel Assignment	Interventional	Treatment	Randomized	Psychosocial Therapy and Risperidone Treatment in Work Performance in Recent-Onset Schizophrenia	4	Mean Difference (Final Values)	0.84	0.001	t-test, 2 sided	0.57	1.1	95		NA	All	92	Completed	Phase 4
NCT00333177	4500083	8240310	Work/School Functioning (Global Functioning Scale: Role)	risperidone	Cognitive remediation training (CT)|Healthy behavior training (HBT)|Risperidone, administered orally (Oral Ris)|Risperidone, administered via injection (RLAI)	Behavioral|Behavioral|Drug|Drug	schizophrenia	Schizophrenia	Parallel Assignment	Interventional	Treatment	Randomized	Psychosocial Therapy and Risperidone Treatment in Work Performance in Recent-Onset Schizophrenia	4		NA	0.02	ANCOVA					NA	All	92	Completed	Phase 4
NCT00333177	4500084	8240311	Measurement and Treatment Research to Improve Cognition in Schizophrenia (MATRICS) Consensus Cognitive Battery (MCCB)	risperidone	Cognitive remediation training (CT)|Healthy behavior training (HBT)|Risperidone, administered orally (Oral Ris)|Risperidone, administered via injection (RLAI)	Behavioral|Behavioral|Drug|Drug	schizophrenia	Schizophrenia	Parallel Assignment	Interventional	Treatment	Randomized	Psychosocial Therapy and Risperidone Treatment in Work Performance in Recent-Onset Schizophrenia	4		NA	0.03	ANCOVA					NA	All	92	Completed	Phase 4
NCT00333619	4500068	8240275	Sleep Efficiency	NA	Nonpharmacological sleep intervention|Active control	Behavioral|Behavioral	sleep wake disorders|parasomnias	Sleep Disorders	Parallel Assignment	Interventional	Treatment	Randomized	Non-Pharmacological Interventions on Sleep in Post-Acute Rehabilitation	2		NA	0.12	ANOVA					NA	All	219	Completed	N/A
NCT00333619	4500069	8240276	Pittsburgh Sleep Quality Index	NA	Nonpharmacological sleep intervention|Active control	Behavioral|Behavioral	sleep wake disorders|parasomnias	Sleep Disorders	Parallel Assignment	Interventional	Treatment	Randomized	Non-Pharmacological Interventions on Sleep in Post-Acute Rehabilitation	2		NA	0.1	ANOVA					NA	All	219	Completed	N/A
NCT00333775	4500062	8240268	Overall Survival	bevacizumab|docetaxel	Docetaxel|Placebo to bevacizumab|Bevacizumab	Drug|Drug|Drug	breast neoplasms	Breast Cancer	Parallel Assignment	Interventional	Treatment	Randomized	A Study of Bevacizumab (Avastin) in Women With HER2 Negative Metastatic Breast Cancer	3	Hazard Ratio (HR)	0.68	0.0765	Log Rank	0.45	1.04	95		NA	Female	736	Completed	Phase 3
NCT00333775	4500063	8240268	Overall Survival	bevacizumab|docetaxel	Docetaxel|Placebo to bevacizumab|Bevacizumab	Drug|Drug|Drug	breast neoplasms	Breast Cancer	Parallel Assignment	Interventional	Treatment	Randomized	A Study of Bevacizumab (Avastin) in Women With HER2 Negative Metastatic Breast Cancer	3	Hazard Ratio (HR)	0.92	0.6962	Log Rank	0.62	1.37	95		NA	Female	736	Completed	Phase 3
NCT00333775	4500065	8240269	Time to Treatment Failure	bevacizumab|docetaxel	Docetaxel|Placebo to bevacizumab|Bevacizumab	Drug|Drug|Drug	breast neoplasms	Breast Cancer	Parallel Assignment	Interventional	Treatment	Randomized	A Study of Bevacizumab (Avastin) in Women With HER2 Negative Metastatic Breast Cancer	3	Hazard Ratio (HR)	0.85	0.1105	Log Rank	0.69	1.04	95		NA	Female	736	Completed	Phase 3
NCT00333775	4500064	8240269	Time to Treatment Failure	bevacizumab|docetaxel	Docetaxel|Placebo to bevacizumab|Bevacizumab	Drug|Drug|Drug	breast neoplasms	Breast Cancer	Parallel Assignment	Interventional	Treatment	Randomized	A Study of Bevacizumab (Avastin) in Women With HER2 Negative Metastatic Breast Cancer	3	Hazard Ratio (HR)	0.79	0.0241	Log Rank	0.65	0.97	95		NA	Female	736	Completed	Phase 3
NCT00333775	4500067	8240272	Progression-free Survival	bevacizumab|docetaxel	Docetaxel|Placebo to bevacizumab|Bevacizumab	Drug|Drug|Drug	breast neoplasms	Breast Cancer	Parallel Assignment	Interventional	Treatment	Randomized	A Study of Bevacizumab (Avastin) in Women With HER2 Negative Metastatic Breast Cancer	3	Hazard Ratio (HR)	0.79	0.0318	Log Rank	0.63	0.98	95		NA	Female	736	Completed	Phase 3
NCT00333775	4500066	8240272	Progression-free Survival	bevacizumab|docetaxel	Docetaxel|Placebo to bevacizumab|Bevacizumab	Drug|Drug|Drug	breast neoplasms	Breast Cancer	Parallel Assignment	Interventional	Treatment	Randomized	A Study of Bevacizumab (Avastin) in Women With HER2 Negative Metastatic Breast Cancer	3	Hazard Ratio, log	0.72	0.0036	Log Rank	0.57	0.9	95		NA	Female	736	Completed	Phase 3
NCT00333801	4500059	8240241	Employment Outcomes (Weeks Competitively Employed)	NA	Vocational Rehabilitation Program (VRP)|Individual Placement and Support (IPS)	Behavioral|Behavioral	stress disorders, post-traumatic|stress disorders, traumatic	Posttraumatic Stress Disorder (PTSD)	Parallel Assignment	Interventional	Treatment	Randomized	The Impact of Vocational Rehabilitation on Mentally III Veterans	2	Cohen's d	0.93	0.001	Wilcoxon (Mann-Whitney)					NA	All	100	Completed	N/A
NCT00333801	4500060	8240242	PTSD, Depression, Disability Outcomes	NA	Vocational Rehabilitation Program (VRP)|Individual Placement and Support (IPS)	Behavioral|Behavioral	stress disorders, post-traumatic|stress disorders, traumatic	Posttraumatic Stress Disorder (PTSD)	Parallel Assignment	Interventional	Treatment	Randomized	The Impact of Vocational Rehabilitation on Mentally III Veterans	2		NA	0.05	Wilcoxon (Mann-Whitney)					NA	All	100	Completed	N/A
NCT00333801	4500061	8240243	Obtain Competitive Employment	NA	Vocational Rehabilitation Program (VRP)|Individual Placement and Support (IPS)	Behavioral|Behavioral	stress disorders, post-traumatic|stress disorders, traumatic	Posttraumatic Stress Disorder (PTSD)	Parallel Assignment	Interventional	Treatment	Randomized	The Impact of Vocational Rehabilitation on Mentally III Veterans	2		NA	0.001	Chi-squared					NA	All	100	Completed	N/A
NCT00333866	4499903	8240211	Total Daily Acetaminophen Dose	pregabalin	pregabalin|pregabalin|pregabalin|placebo	Drug|Drug|Drug|Drug	fibromyalgia|myofascial pain syndromes	Fibromyalgia	Parallel Assignment	Interventional	Treatment	Randomized	Randomized, Double-Blind, Placebo-Controlled Trial Of Pregabalin In Patients With Fibromyalgia.	4	LS mean difference	-11.51	0.9471	ANCOVA	-351.9	328.86	95		NA	All	747	Completed	Phase 3
NCT00333866	4499905	8240211	Total Daily Acetaminophen Dose	pregabalin	pregabalin|pregabalin|pregabalin|placebo	Drug|Drug|Drug|Drug	fibromyalgia|myofascial pain syndromes	Fibromyalgia	Parallel Assignment	Interventional	Treatment	Randomized	Randomized, Double-Blind, Placebo-Controlled Trial Of Pregabalin In Patients With Fibromyalgia.	4	LS mean difference	263.77	0.1277	ANCOVA	-75.78	603.33	95		NA	All	747	Completed	Phase 3
NCT00333866	4499904	8240211	Total Daily Acetaminophen Dose	pregabalin	pregabalin|pregabalin|pregabalin|placebo	Drug|Drug|Drug|Drug	fibromyalgia|myofascial pain syndromes	Fibromyalgia	Parallel Assignment	Interventional	Treatment	Randomized	Randomized, Double-Blind, Placebo-Controlled Trial Of Pregabalin In Patients With Fibromyalgia.	4	LS mean difference	47.89	0.7829	ANCOVA	-293.2	389.02	95		NA	All	747	Completed	Phase 3
NCT00333866	4499906	8240212	Change From Baseline in Pain Visual Analogue Scale (VAS) Scores at Week 14	pregabalin	pregabalin|pregabalin|pregabalin|placebo	Drug|Drug|Drug|Drug	fibromyalgia|myofascial pain syndromes	Fibromyalgia	Parallel Assignment	Interventional	Treatment	Randomized	Randomized, Double-Blind, Placebo-Controlled Trial Of Pregabalin In Patients With Fibromyalgia.	4	LS mean difference	-2.56	0.2694	ANCOVA	-7.09	1.98	95		NA	All	747	Completed	Phase 3
NCT00333866	4499907	8240212	Change From Baseline in Pain Visual Analogue Scale (VAS) Scores at Week 14	pregabalin	pregabalin|pregabalin|pregabalin|placebo	Drug|Drug|Drug|Drug	fibromyalgia|myofascial pain syndromes	Fibromyalgia	Parallel Assignment	Interventional	Treatment	Randomized	Randomized, Double-Blind, Placebo-Controlled Trial Of Pregabalin In Patients With Fibromyalgia.	4	LS mean difference	-7.44	0.0014	ANCOVA	-12	-2.88	95		NA	All	747	Completed	Phase 3
NCT00333866	4499908	8240212	Change From Baseline in Pain Visual Analogue Scale (VAS) Scores at Week 14	pregabalin	pregabalin|pregabalin|pregabalin|placebo	Drug|Drug|Drug|Drug	fibromyalgia|myofascial pain syndromes	Fibromyalgia	Parallel Assignment	Interventional	Treatment	Randomized	Randomized, Double-Blind, Placebo-Controlled Trial Of Pregabalin In Patients With Fibromyalgia.	4	LS mean difference	-1.44	0.534	ANCOVA	-5.97	3.09	95		NA	All	747	Completed	Phase 3
NCT00333866	4499910	8240213	Change From Baseline in Hospital Anxiety and Depression Scale (HADS) at Week 14	pregabalin	pregabalin|pregabalin|pregabalin|placebo	Drug|Drug|Drug|Drug	fibromyalgia|myofascial pain syndromes	Fibromyalgia	Parallel Assignment	Interventional	Treatment	Randomized	Randomized, Double-Blind, Placebo-Controlled Trial Of Pregabalin In Patients With Fibromyalgia.	4	LS mean difference	-0.59	0.0778	ANCOVA	-1.25	0.07	95		NA	All	747	Completed	Phase 3
NCT00333866	4499909	8240213	Change From Baseline in Hospital Anxiety and Depression Scale (HADS) at Week 14	pregabalin	pregabalin|pregabalin|pregabalin|placebo	Drug|Drug|Drug|Drug	fibromyalgia|myofascial pain syndromes	Fibromyalgia	Parallel Assignment	Interventional	Treatment	Randomized	Randomized, Double-Blind, Placebo-Controlled Trial Of Pregabalin In Patients With Fibromyalgia.	4	LS mean difference	-0.21	0.5191	ANCOVA	-0.87	0.44	95		NA	All	747	Completed	Phase 3
NCT00333866	4499913	8240213	Change From Baseline in Hospital Anxiety and Depression Scale (HADS) at Week 14	pregabalin	pregabalin|pregabalin|pregabalin|placebo	Drug|Drug|Drug|Drug	fibromyalgia|myofascial pain syndromes	Fibromyalgia	Parallel Assignment	Interventional	Treatment	Randomized	Randomized, Double-Blind, Placebo-Controlled Trial Of Pregabalin In Patients With Fibromyalgia.	4	LS mean difference	-0.5	0.1564	ANCOVA	-1.2	0.19	95		NA	All	747	Completed	Phase 3
NCT00333866	4499914	8240213	Change From Baseline in Hospital Anxiety and Depression Scale (HADS) at Week 14	pregabalin	pregabalin|pregabalin|pregabalin|placebo	Drug|Drug|Drug|Drug	fibromyalgia|myofascial pain syndromes	Fibromyalgia	Parallel Assignment	Interventional	Treatment	Randomized	Randomized, Double-Blind, Placebo-Controlled Trial Of Pregabalin In Patients With Fibromyalgia.	4	LS mean difference	-0.59	0.09	ANCOVA	-1.28	0.09	95		NA	All	747	Completed	Phase 3
NCT00333866	4499911	8240213	Change From Baseline in Hospital Anxiety and Depression Scale (HADS) at Week 14	pregabalin	pregabalin|pregabalin|pregabalin|placebo	Drug|Drug|Drug|Drug	fibromyalgia|myofascial pain syndromes	Fibromyalgia	Parallel Assignment	Interventional	Treatment	Randomized	Randomized, Double-Blind, Placebo-Controlled Trial Of Pregabalin In Patients With Fibromyalgia.	4	LS mean difference	0.15	0.6416	ANCOVA	-0.5	0.8	95		NA	All	747	Completed	Phase 3
NCT00333866	4499912	8240213	Change From Baseline in Hospital Anxiety and Depression Scale (HADS) at Week 14	pregabalin	pregabalin|pregabalin|pregabalin|placebo	Drug|Drug|Drug|Drug	fibromyalgia|myofascial pain syndromes	Fibromyalgia	Parallel Assignment	Interventional	Treatment	Randomized	Randomized, Double-Blind, Placebo-Controlled Trial Of Pregabalin In Patients With Fibromyalgia.	4	LS mean difference	-0.11	0.7519	ANCOVA	-0.8	0.58	95		NA	All	747	Completed	Phase 3
NCT00333866	4499917	8240214	Change From Baseline in Multidimensional Assessment of Fatigue (MAF) at Week 14	pregabalin	pregabalin|pregabalin|pregabalin|placebo	Drug|Drug|Drug|Drug	fibromyalgia|myofascial pain syndromes	Fibromyalgia	Parallel Assignment	Interventional	Treatment	Randomized	Randomized, Double-Blind, Placebo-Controlled Trial Of Pregabalin In Patients With Fibromyalgia.	4	LS mean difference	-0.29	0.7384	ANCOVA	-1.98	1.4	95		NA	All	747	Completed	Phase 3
NCT00333866	4499916	8240214	Change From Baseline in Multidimensional Assessment of Fatigue (MAF) at Week 14	pregabalin	pregabalin|pregabalin|pregabalin|placebo	Drug|Drug|Drug|Drug	fibromyalgia|myofascial pain syndromes	Fibromyalgia	Parallel Assignment	Interventional	Treatment	Randomized	Randomized, Double-Blind, Placebo-Controlled Trial Of Pregabalin In Patients With Fibromyalgia.	4	LS mean difference	-1.41	0.1044	ANCOVA	-3.12	0.29	95		NA	All	747	Completed	Phase 3
NCT00333866	4499915	8240214	Change From Baseline in Multidimensional Assessment of Fatigue (MAF) at Week 14	pregabalin	pregabalin|pregabalin|pregabalin|placebo	Drug|Drug|Drug|Drug	fibromyalgia|myofascial pain syndromes	Fibromyalgia	Parallel Assignment	Interventional	Treatment	Randomized	Randomized, Double-Blind, Placebo-Controlled Trial Of Pregabalin In Patients With Fibromyalgia.	4	LS mean difference	-0.87	0.3137	ANCOVA	-2.58	0.83	95		NA	All	747	Completed	Phase 3
NCT00333866	4499941	8240215	Change From Baseline in Short Form-36 (SF-36) Health Survey at Week 14	pregabalin	pregabalin|pregabalin|pregabalin|placebo	Drug|Drug|Drug|Drug	fibromyalgia|myofascial pain syndromes	Fibromyalgia	Parallel Assignment	Interventional	Treatment	Randomized	Randomized, Double-Blind, Placebo-Controlled Trial Of Pregabalin In Patients With Fibromyalgia.	4	LS mean difference	3.87	0.1489	ANCOVA	-1.39	9.12	95		NA	All	747	Completed	Phase 3
NCT00333866	4499937	8240215	Change From Baseline in Short Form-36 (SF-36) Health Survey at Week 14	pregabalin	pregabalin|pregabalin|pregabalin|placebo	Drug|Drug|Drug|Drug	fibromyalgia|myofascial pain syndromes	Fibromyalgia	Parallel Assignment	Interventional	Treatment	Randomized	Randomized, Double-Blind, Placebo-Controlled Trial Of Pregabalin In Patients With Fibromyalgia.	4	LS mean difference	5.01	0.0429	ANCOVA	0.16	9.85	95		NA	All	747	Completed	Phase 3
NCT00333866	4499935	8240215	Change From Baseline in Short Form-36 (SF-36) Health Survey at Week 14	pregabalin	pregabalin|pregabalin|pregabalin|placebo	Drug|Drug|Drug|Drug	fibromyalgia|myofascial pain syndromes	Fibromyalgia	Parallel Assignment	Interventional	Treatment	Randomized	Randomized, Double-Blind, Placebo-Controlled Trial Of Pregabalin In Patients With Fibromyalgia.	4	LS mean difference	4.08	0.0291	ANCOVA	0.42	7.74	95		NA	All	747	Completed	Phase 3
NCT00333866	4499933	8240215	Change From Baseline in Short Form-36 (SF-36) Health Survey at Week 14	pregabalin	pregabalin|pregabalin|pregabalin|placebo	Drug|Drug|Drug|Drug	fibromyalgia|myofascial pain syndromes	Fibromyalgia	Parallel Assignment	Interventional	Treatment	Randomized	Randomized, Double-Blind, Placebo-Controlled Trial Of Pregabalin In Patients With Fibromyalgia.	4	LS mean difference	3.32	0.0763	ANCOVA	-0.35	6.99	95		NA	All	747	Completed	Phase 3
NCT00333866	4499922	8240215	Change From Baseline in Short Form-36 (SF-36) Health Survey at Week 14	pregabalin	pregabalin|pregabalin|pregabalin|placebo	Drug|Drug|Drug|Drug	fibromyalgia|myofascial pain syndromes	Fibromyalgia	Parallel Assignment	Interventional	Treatment	Randomized	Randomized, Double-Blind, Placebo-Controlled Trial Of Pregabalin In Patients With Fibromyalgia.	4	LS mean difference	3.66	0.0013	ANCOVA	1.44	5.88	95		NA	All	747	Completed	Phase 3
NCT00333866	4499940	8240215	Change From Baseline in Short Form-36 (SF-36) Health Survey at Week 14	pregabalin	pregabalin|pregabalin|pregabalin|placebo	Drug|Drug|Drug|Drug	fibromyalgia|myofascial pain syndromes	Fibromyalgia	Parallel Assignment	Interventional	Treatment	Randomized	Randomized, Double-Blind, Placebo-Controlled Trial Of Pregabalin In Patients With Fibromyalgia.	4	LS mean difference	6.24	0.0213	ANCOVA	0.93	11.54	95		NA	All	747	Completed	Phase 3
NCT00333866	4499932	8240215	Change From Baseline in Short Form-36 (SF-36) Health Survey at Week 14	pregabalin	pregabalin|pregabalin|pregabalin|placebo	Drug|Drug|Drug|Drug	fibromyalgia|myofascial pain syndromes	Fibromyalgia	Parallel Assignment	Interventional	Treatment	Randomized	Randomized, Double-Blind, Placebo-Controlled Trial Of Pregabalin In Patients With Fibromyalgia.	4	LS mean difference	2.58	0.1524	ANCOVA	-0.95	6.11	95		NA	All	747	Completed	Phase 3
NCT00333866	4499923	8240215	Change From Baseline in Short Form-36 (SF-36) Health Survey at Week 14	pregabalin	pregabalin|pregabalin|pregabalin|placebo	Drug|Drug|Drug|Drug	fibromyalgia|myofascial pain syndromes	Fibromyalgia	Parallel Assignment	Interventional	Treatment	Randomized	Randomized, Double-Blind, Placebo-Controlled Trial Of Pregabalin In Patients With Fibromyalgia.	4	LS mean difference	2.62	0.0195	ANCOVA	0.42	4.82	95		NA	All	747	Completed	Phase 3
NCT00333866	4499927	8240215	Change From Baseline in Short Form-36 (SF-36) Health Survey at Week 14	pregabalin	pregabalin|pregabalin|pregabalin|placebo	Drug|Drug|Drug|Drug	fibromyalgia|myofascial pain syndromes	Fibromyalgia	Parallel Assignment	Interventional	Treatment	Randomized	Randomized, Double-Blind, Placebo-Controlled Trial Of Pregabalin In Patients With Fibromyalgia.	4	LS mean difference	0.75	0.7031	ANCOVA	-3.1	4.6	95		NA	All	747	Completed	Phase 3
NCT00333866	4499946	8240215	Change From Baseline in Short Form-36 (SF-36) Health Survey at Week 14	pregabalin	pregabalin|pregabalin|pregabalin|placebo	Drug|Drug|Drug|Drug	fibromyalgia|myofascial pain syndromes	Fibromyalgia	Parallel Assignment	Interventional	Treatment	Randomized	Randomized, Double-Blind, Placebo-Controlled Trial Of Pregabalin In Patients With Fibromyalgia.	4	LS mean difference	1.99	0.2792	ANCOVA	-1.62	5.59	95		NA	All	747	Completed	Phase 3
NCT00333866	4499928	8240215	Change From Baseline in Short Form-36 (SF-36) Health Survey at Week 14	pregabalin	pregabalin|pregabalin|pregabalin|placebo	Drug|Drug|Drug|Drug	fibromyalgia|myofascial pain syndromes	Fibromyalgia	Parallel Assignment	Interventional	Treatment	Randomized	Randomized, Double-Blind, Placebo-Controlled Trial Of Pregabalin In Patients With Fibromyalgia.	4	LS mean difference	5.1	0.0101	ANCOVA	1.22	8.99	95		NA	All	747	Completed	Phase 3
NCT00333866	4499918	8240215	Change From Baseline in Short Form-36 (SF-36) Health Survey at Week 14	pregabalin	pregabalin|pregabalin|pregabalin|placebo	Drug|Drug|Drug|Drug	fibromyalgia|myofascial pain syndromes	Fibromyalgia	Parallel Assignment	Interventional	Treatment	Randomized	Randomized, Double-Blind, Placebo-Controlled Trial Of Pregabalin In Patients With Fibromyalgia.	4	LS mean difference	0.13	0.8576	ANCOVA	-1.28	1.54	95		NA	All	747	Completed	Phase 3
NCT00333866	4499921	8240215	Change From Baseline in Short Form-36 (SF-36) Health Survey at Week 14	pregabalin	pregabalin|pregabalin|pregabalin|placebo	Drug|Drug|Drug|Drug	fibromyalgia|myofascial pain syndromes	Fibromyalgia	Parallel Assignment	Interventional	Treatment	Randomized	Randomized, Double-Blind, Placebo-Controlled Trial Of Pregabalin In Patients With Fibromyalgia.	4	LS mean difference	2.14	0.0568	ANCOVA	-0.06	4.34	95		NA	All	747	Completed	Phase 3
NCT00333866	4499929	8240215	Change From Baseline in Short Form-36 (SF-36) Health Survey at Week 14	pregabalin	pregabalin|pregabalin|pregabalin|placebo	Drug|Drug|Drug|Drug	fibromyalgia|myofascial pain syndromes	Fibromyalgia	Parallel Assignment	Interventional	Treatment	Randomized	Randomized, Double-Blind, Placebo-Controlled Trial Of Pregabalin In Patients With Fibromyalgia.	4	LS mean difference	3.15	0.1081	ANCOVA	-0.69	6.99	95		NA	All	747	Completed	Phase 3
NCT00333866	4499936	8240215	Change From Baseline in Short Form-36 (SF-36) Health Survey at Week 14	pregabalin	pregabalin|pregabalin|pregabalin|placebo	Drug|Drug|Drug|Drug	fibromyalgia|myofascial pain syndromes	Fibromyalgia	Parallel Assignment	Interventional	Treatment	Randomized	Randomized, Double-Blind, Placebo-Controlled Trial Of Pregabalin In Patients With Fibromyalgia.	4	LS mean difference	3.35	0.1721	ANCOVA	-1.46	8.16	95		NA	All	747	Completed	Phase 3
NCT00333866	4499924	8240215	Change From Baseline in Short Form-36 (SF-36) Health Survey at Week 14	pregabalin	pregabalin|pregabalin|pregabalin|placebo	Drug|Drug|Drug|Drug	fibromyalgia|myofascial pain syndromes	Fibromyalgia	Parallel Assignment	Interventional	Treatment	Randomized	Randomized, Double-Blind, Placebo-Controlled Trial Of Pregabalin In Patients With Fibromyalgia.	4	LS mean difference	1.82	0.2526	ANCOVA	-1.3	4.95	95		NA	All	747	Completed	Phase 3
NCT00333866	4499947	8240215	Change From Baseline in Short Form-36 (SF-36) Health Survey at Week 14	pregabalin	pregabalin|pregabalin|pregabalin|placebo	Drug|Drug|Drug|Drug	fibromyalgia|myofascial pain syndromes	Fibromyalgia	Parallel Assignment	Interventional	Treatment	Randomized	Randomized, Double-Blind, Placebo-Controlled Trial Of Pregabalin In Patients With Fibromyalgia.	4	LS mean difference	-0.51	0.7781	ANCOVA	-4.07	3.05	95		NA	All	747	Completed	Phase 3
NCT00333866	4499938	8240215	Change From Baseline in Short Form-36 (SF-36) Health Survey at Week 14	pregabalin	pregabalin|pregabalin|pregabalin|placebo	Drug|Drug|Drug|Drug	fibromyalgia|myofascial pain syndromes	Fibromyalgia	Parallel Assignment	Interventional	Treatment	Randomized	Randomized, Double-Blind, Placebo-Controlled Trial Of Pregabalin In Patients With Fibromyalgia.	4	LS mean difference	2.85	0.2446	ANCOVA	-1.95	7.65	95		NA	All	747	Completed	Phase 3
NCT00333866	4499931	8240215	Change From Baseline in Short Form-36 (SF-36) Health Survey at Week 14	pregabalin	pregabalin|pregabalin|pregabalin|placebo	Drug|Drug|Drug|Drug	fibromyalgia|myofascial pain syndromes	Fibromyalgia	Parallel Assignment	Interventional	Treatment	Randomized	Randomized, Double-Blind, Placebo-Controlled Trial Of Pregabalin In Patients With Fibromyalgia.	4	LS mean difference	5.36	0.0032	ANCOVA	1.8	8.93	95		NA	All	747	Completed	Phase 3
NCT00333866	4499919	8240215	Change From Baseline in Short Form-36 (SF-36) Health Survey at Week 14	pregabalin	pregabalin|pregabalin|pregabalin|placebo	Drug|Drug|Drug|Drug	fibromyalgia|myofascial pain syndromes	Fibromyalgia	Parallel Assignment	Interventional	Treatment	Randomized	Randomized, Double-Blind, Placebo-Controlled Trial Of Pregabalin In Patients With Fibromyalgia.	4	LS mean difference	0.54	0.4564	ANCOVA	-0.88	1.96	95		NA	All	747	Completed	Phase 3
NCT00333866	4499943	8240215	Change From Baseline in Short Form-36 (SF-36) Health Survey at Week 14	pregabalin	pregabalin|pregabalin|pregabalin|placebo	Drug|Drug|Drug|Drug	fibromyalgia|myofascial pain syndromes	Fibromyalgia	Parallel Assignment	Interventional	Treatment	Randomized	Randomized, Double-Blind, Placebo-Controlled Trial Of Pregabalin In Patients With Fibromyalgia.	4	LS mean difference	1.5	0.5105	ANCOVA	-2.96	5.96	95		NA	All	747	Completed	Phase 3
NCT00333866	4499930	8240215	Change From Baseline in Short Form-36 (SF-36) Health Survey at Week 14	pregabalin	pregabalin|pregabalin|pregabalin|placebo	Drug|Drug|Drug|Drug	fibromyalgia|myofascial pain syndromes	Fibromyalgia	Parallel Assignment	Interventional	Treatment	Randomized	Randomized, Double-Blind, Placebo-Controlled Trial Of Pregabalin In Patients With Fibromyalgia.	4	LS mean difference	2.82	0.118	ANCOVA	-0.72	6.36	95		NA	All	747	Completed	Phase 3
NCT00333866	4499926	8240215	Change From Baseline in Short Form-36 (SF-36) Health Survey at Week 14	pregabalin	pregabalin|pregabalin|pregabalin|placebo	Drug|Drug|Drug|Drug	fibromyalgia|myofascial pain syndromes	Fibromyalgia	Parallel Assignment	Interventional	Treatment	Randomized	Randomized, Double-Blind, Placebo-Controlled Trial Of Pregabalin In Patients With Fibromyalgia.	4	LS mean difference	1.27	0.4253	ANCOVA	-1.86	4.39	95		NA	All	747	Completed	Phase 3
NCT00333866	4499939	8240215	Change From Baseline in Short Form-36 (SF-36) Health Survey at Week 14	pregabalin	pregabalin|pregabalin|pregabalin|placebo	Drug|Drug|Drug|Drug	fibromyalgia|myofascial pain syndromes	Fibromyalgia	Parallel Assignment	Interventional	Treatment	Randomized	Randomized, Double-Blind, Placebo-Controlled Trial Of Pregabalin In Patients With Fibromyalgia.	4	LS mean difference	3.75	0.162	ANCOVA	-1.51	9.02	95		NA	All	747	Completed	Phase 3
NCT00333866	4499925	8240215	Change From Baseline in Short Form-36 (SF-36) Health Survey at Week 14	pregabalin	pregabalin|pregabalin|pregabalin|placebo	Drug|Drug|Drug|Drug	fibromyalgia|myofascial pain syndromes	Fibromyalgia	Parallel Assignment	Interventional	Treatment	Randomized	Randomized, Double-Blind, Placebo-Controlled Trial Of Pregabalin In Patients With Fibromyalgia.	4	LS mean difference	2.73	0.091	ANCOVA	-0.44	5.89	95		NA	All	747	Completed	Phase 3
NCT00333866	4499934	8240215	Change From Baseline in Short Form-36 (SF-36) Health Survey at Week 14	pregabalin	pregabalin|pregabalin|pregabalin|placebo	Drug|Drug|Drug|Drug	fibromyalgia|myofascial pain syndromes	Fibromyalgia	Parallel Assignment	Interventional	Treatment	Randomized	Randomized, Double-Blind, Placebo-Controlled Trial Of Pregabalin In Patients With Fibromyalgia.	4	LS mean difference	5.93	0.0017	ANCOVA	2.23	9.62	95		NA	All	747	Completed	Phase 3
NCT00333866	4499942	8240215	Change From Baseline in Short Form-36 (SF-36) Health Survey at Week 14	pregabalin	pregabalin|pregabalin|pregabalin|placebo	Drug|Drug|Drug|Drug	fibromyalgia|myofascial pain syndromes	Fibromyalgia	Parallel Assignment	Interventional	Treatment	Randomized	Randomized, Double-Blind, Placebo-Controlled Trial Of Pregabalin In Patients With Fibromyalgia.	4	LS mean difference	0.39	0.8625	ANCOVA	-4.04	4.82	95		NA	All	747	Completed	Phase 3
NCT00333866	4499945	8240215	Change From Baseline in Short Form-36 (SF-36) Health Survey at Week 14	pregabalin	pregabalin|pregabalin|pregabalin|placebo	Drug|Drug|Drug|Drug	fibromyalgia|myofascial pain syndromes	Fibromyalgia	Parallel Assignment	Interventional	Treatment	Randomized	Randomized, Double-Blind, Placebo-Controlled Trial Of Pregabalin In Patients With Fibromyalgia.	4	LS mean difference	0.58	0.7512	ANCOVA	-3	4.15	95		NA	All	747	Completed	Phase 3
NCT00333866	4499920	8240215	Change From Baseline in Short Form-36 (SF-36) Health Survey at Week 14	pregabalin	pregabalin|pregabalin|pregabalin|placebo	Drug|Drug|Drug|Drug	fibromyalgia|myofascial pain syndromes	Fibromyalgia	Parallel Assignment	Interventional	Treatment	Randomized	Randomized, Double-Blind, Placebo-Controlled Trial Of Pregabalin In Patients With Fibromyalgia.	4	LS mean difference	-0.13	0.8529	ANCOVA	-1.54	1.27	95		NA	All	747	Completed	Phase 3
NCT00333866	4499944	8240215	Change From Baseline in Short Form-36 (SF-36) Health Survey at Week 14	pregabalin	pregabalin|pregabalin|pregabalin|placebo	Drug|Drug|Drug|Drug	fibromyalgia|myofascial pain syndromes	Fibromyalgia	Parallel Assignment	Interventional	Treatment	Randomized	Randomized, Double-Blind, Placebo-Controlled Trial Of Pregabalin In Patients With Fibromyalgia.	4	LS mean difference	1.02	0.649	ANCOVA	-3.39	5.43	95		NA	All	747	Completed	Phase 3
NCT00333866	4499949	8240216	Change From Baseline in Fibromyalgia Impact Questionnaire (FIQ) Total Scores at Week 14	pregabalin	pregabalin|pregabalin|pregabalin|placebo	Drug|Drug|Drug|Drug	fibromyalgia|myofascial pain syndromes	Fibromyalgia	Parallel Assignment	Interventional	Treatment	Randomized	Randomized, Double-Blind, Placebo-Controlled Trial Of Pregabalin In Patients With Fibromyalgia.	4	LS mean difference	-5.85	0.0012	ANCOVA	-9.38	-2.31	95		NA	All	747	Completed	Phase 3
NCT00333866	4499948	8240216	Change From Baseline in Fibromyalgia Impact Questionnaire (FIQ) Total Scores at Week 14	pregabalin	pregabalin|pregabalin|pregabalin|placebo	Drug|Drug|Drug|Drug	fibromyalgia|myofascial pain syndromes	Fibromyalgia	Parallel Assignment	Interventional	Treatment	Randomized	Randomized, Double-Blind, Placebo-Controlled Trial Of Pregabalin In Patients With Fibromyalgia.	4	LS mean difference	-1.17	0.5126	ANCOVA	-4.68	2.34	95		NA	All	747	Completed	Phase 3
NCT00333866	4499950	8240216	Change From Baseline in Fibromyalgia Impact Questionnaire (FIQ) Total Scores at Week 14	pregabalin	pregabalin|pregabalin|pregabalin|placebo	Drug|Drug|Drug|Drug	fibromyalgia|myofascial pain syndromes	Fibromyalgia	Parallel Assignment	Interventional	Treatment	Randomized	Randomized, Double-Blind, Placebo-Controlled Trial Of Pregabalin In Patients With Fibromyalgia.	4	LS mean difference	-1.44	0.42	ANCOVA	-4.95	2.06	95		NA	All	747	Completed	Phase 3
NCT00333866	4499956	8240217	Change From Baseline in Fibromyalgia Impact Questionnaire (FIQ) Subscale Scores at Week 14	pregabalin	pregabalin|pregabalin|pregabalin|placebo	Drug|Drug|Drug|Drug	fibromyalgia|myofascial pain syndromes	Fibromyalgia	Parallel Assignment	Interventional	Treatment	Randomized	Randomized, Double-Blind, Placebo-Controlled Trial Of Pregabalin In Patients With Fibromyalgia.	4	LS mean difference	-0.19	0.4743	ANCOVA	-0.73	0.34	95		NA	All	747	Completed	Phase 3
NCT00333866	4499951	8240217	Change From Baseline in Fibromyalgia Impact Questionnaire (FIQ) Subscale Scores at Week 14	pregabalin	pregabalin|pregabalin|pregabalin|placebo	Drug|Drug|Drug|Drug	fibromyalgia|myofascial pain syndromes	Fibromyalgia	Parallel Assignment	Interventional	Treatment	Randomized	Randomized, Double-Blind, Placebo-Controlled Trial Of Pregabalin In Patients With Fibromyalgia.	4	LS mean difference	-0.33	0.229	ANCOVA	-0.88	0.21	95		NA	All	747	Completed	Phase 3
NCT00333866	4499974	8240217	Change From Baseline in Fibromyalgia Impact Questionnaire (FIQ) Subscale Scores at Week 14	pregabalin	pregabalin|pregabalin|pregabalin|placebo	Drug|Drug|Drug|Drug	fibromyalgia|myofascial pain syndromes	Fibromyalgia	Parallel Assignment	Interventional	Treatment	Randomized	Randomized, Double-Blind, Placebo-Controlled Trial Of Pregabalin In Patients With Fibromyalgia.	4	LS mean difference	-0.14	0.5923	ANCOVA	-0.64	0.37	95		NA	All	747	Completed	Phase 3
NCT00333866	4499971	8240217	Change From Baseline in Fibromyalgia Impact Questionnaire (FIQ) Subscale Scores at Week 14	pregabalin	pregabalin|pregabalin|pregabalin|placebo	Drug|Drug|Drug|Drug	fibromyalgia|myofascial pain syndromes	Fibromyalgia	Parallel Assignment	Interventional	Treatment	Randomized	Randomized, Double-Blind, Placebo-Controlled Trial Of Pregabalin In Patients With Fibromyalgia.	4	LS mean difference	-0.09	0.7236	ANCOVA	-0.57	0.4	95		NA	All	747	Completed	Phase 3
NCT00333866	4499968	8240217	Change From Baseline in Fibromyalgia Impact Questionnaire (FIQ) Subscale Scores at Week 14	pregabalin	pregabalin|pregabalin|pregabalin|placebo	Drug|Drug|Drug|Drug	fibromyalgia|myofascial pain syndromes	Fibromyalgia	Parallel Assignment	Interventional	Treatment	Randomized	Randomized, Double-Blind, Placebo-Controlled Trial Of Pregabalin In Patients With Fibromyalgia.	4	LS mean difference	-0.14	0.5609	ANCOVA	-0.6	0.33	95		NA	All	747	Completed	Phase 3
NCT00333866	4499957	8240217	Change From Baseline in Fibromyalgia Impact Questionnaire (FIQ) Subscale Scores at Week 14	pregabalin	pregabalin|pregabalin|pregabalin|placebo	Drug|Drug|Drug|Drug	fibromyalgia|myofascial pain syndromes	Fibromyalgia	Parallel Assignment	Interventional	Treatment	Randomized	Randomized, Double-Blind, Placebo-Controlled Trial Of Pregabalin In Patients With Fibromyalgia.	4	LS mean difference	0.03	0.8936	ANCOVA	-0.45	0.52	95		NA	All	747	Completed	Phase 3
NCT00333866	4499963	8240217	Change From Baseline in Fibromyalgia Impact Questionnaire (FIQ) Subscale Scores at Week 14	pregabalin	pregabalin|pregabalin|pregabalin|placebo	Drug|Drug|Drug|Drug	fibromyalgia|myofascial pain syndromes	Fibromyalgia	Parallel Assignment	Interventional	Treatment	Randomized	Randomized, Double-Blind, Placebo-Controlled Trial Of Pregabalin In Patients With Fibromyalgia.	4	LS mean difference	-0.05	0.8432	ANCOVA	-0.54	0.44	95		NA	All	747	Completed	Phase 3
NCT00333866	4499965	8240217	Change From Baseline in Fibromyalgia Impact Questionnaire (FIQ) Subscale Scores at Week 14	pregabalin	pregabalin|pregabalin|pregabalin|placebo	Drug|Drug|Drug|Drug	fibromyalgia|myofascial pain syndromes	Fibromyalgia	Parallel Assignment	Interventional	Treatment	Randomized	Randomized, Double-Blind, Placebo-Controlled Trial Of Pregabalin In Patients With Fibromyalgia.	4	LS mean difference	-0.24	0.3294	ANCOVA	-0.73	0.25	95		NA	All	747	Completed	Phase 3
NCT00333866	4499970	8240217	Change From Baseline in Fibromyalgia Impact Questionnaire (FIQ) Subscale Scores at Week 14	pregabalin	pregabalin|pregabalin|pregabalin|placebo	Drug|Drug|Drug|Drug	fibromyalgia|myofascial pain syndromes	Fibromyalgia	Parallel Assignment	Interventional	Treatment	Randomized	Randomized, Double-Blind, Placebo-Controlled Trial Of Pregabalin In Patients With Fibromyalgia.	4	LS mean difference	-0.71	0.0045	ANCOVA	-1.19	-0.22	95		NA	All	747	Completed	Phase 3
NCT00333866	4499952	8240217	Change From Baseline in Fibromyalgia Impact Questionnaire (FIQ) Subscale Scores at Week 14	pregabalin	pregabalin|pregabalin|pregabalin|placebo	Drug|Drug|Drug|Drug	fibromyalgia|myofascial pain syndromes	Fibromyalgia	Parallel Assignment	Interventional	Treatment	Randomized	Randomized, Double-Blind, Placebo-Controlled Trial Of Pregabalin In Patients With Fibromyalgia.	4	LS mean difference	-0.97	0.0006	ANCOVA	-1.51	-0.42	95		NA	All	747	Completed	Phase 3
NCT00333866	4499954	8240217	Change From Baseline in Fibromyalgia Impact Questionnaire (FIQ) Subscale Scores at Week 14	pregabalin	pregabalin|pregabalin|pregabalin|placebo	Drug|Drug|Drug|Drug	fibromyalgia|myofascial pain syndromes	Fibromyalgia	Parallel Assignment	Interventional	Treatment	Randomized	Randomized, Double-Blind, Placebo-Controlled Trial Of Pregabalin In Patients With Fibromyalgia.	4	LS mean difference	-0.18	0.5101	ANCOVA	-0.71	0.35	95		NA	All	747	Completed	Phase 3
NCT00333866	4499977	8240217	Change From Baseline in Fibromyalgia Impact Questionnaire (FIQ) Subscale Scores at Week 14	pregabalin	pregabalin|pregabalin|pregabalin|placebo	Drug|Drug|Drug|Drug	fibromyalgia|myofascial pain syndromes	Fibromyalgia	Parallel Assignment	Interventional	Treatment	Randomized	Randomized, Double-Blind, Placebo-Controlled Trial Of Pregabalin In Patients With Fibromyalgia.	4	LS mean difference	-0.11	0.7147	ANCOVA	-0.71	0.49	95		NA	All	747	Completed	Phase 3
NCT00333866	4499953	8240217	Change From Baseline in Fibromyalgia Impact Questionnaire (FIQ) Subscale Scores at Week 14	pregabalin	pregabalin|pregabalin|pregabalin|placebo	Drug|Drug|Drug|Drug	fibromyalgia|myofascial pain syndromes	Fibromyalgia	Parallel Assignment	Interventional	Treatment	Randomized	Randomized, Double-Blind, Placebo-Controlled Trial Of Pregabalin In Patients With Fibromyalgia.	4	LS mean difference	-0.2	0.4617	ANCOVA	-0.75	0.34	95		NA	All	747	Completed	Phase 3
NCT00333866	4499958	8240217	Change From Baseline in Fibromyalgia Impact Questionnaire (FIQ) Subscale Scores at Week 14	pregabalin	pregabalin|pregabalin|pregabalin|placebo	Drug|Drug|Drug|Drug	fibromyalgia|myofascial pain syndromes	Fibromyalgia	Parallel Assignment	Interventional	Treatment	Randomized	Randomized, Double-Blind, Placebo-Controlled Trial Of Pregabalin In Patients With Fibromyalgia.	4	LS mean difference	-0.22	0.374	ANCOVA	-0.71	0.27	95		NA	All	747	Completed	Phase 3
NCT00333866	4499972	8240217	Change From Baseline in Fibromyalgia Impact Questionnaire (FIQ) Subscale Scores at Week 14	pregabalin	pregabalin|pregabalin|pregabalin|placebo	Drug|Drug|Drug|Drug	fibromyalgia|myofascial pain syndromes	Fibromyalgia	Parallel Assignment	Interventional	Treatment	Randomized	Randomized, Double-Blind, Placebo-Controlled Trial Of Pregabalin In Patients With Fibromyalgia.	4	LS mean difference	-0.16	0.5408	ANCOVA	-0.66	0.35	95		NA	All	747	Completed	Phase 3
NCT00333866	4499969	8240217	Change From Baseline in Fibromyalgia Impact Questionnaire (FIQ) Subscale Scores at Week 14	pregabalin	pregabalin|pregabalin|pregabalin|placebo	Drug|Drug|Drug|Drug	fibromyalgia|myofascial pain syndromes	Fibromyalgia	Parallel Assignment	Interventional	Treatment	Randomized	Randomized, Double-Blind, Placebo-Controlled Trial Of Pregabalin In Patients With Fibromyalgia.	4	LS mean difference	-0.14	0.5613	ANCOVA	-0.63	0.34	95		NA	All	747	Completed	Phase 3
NCT00333866	4499961	8240217	Change From Baseline in Fibromyalgia Impact Questionnaire (FIQ) Subscale Scores at Week 14	pregabalin	pregabalin|pregabalin|pregabalin|placebo	Drug|Drug|Drug|Drug	fibromyalgia|myofascial pain syndromes	Fibromyalgia	Parallel Assignment	Interventional	Treatment	Randomized	Randomized, Double-Blind, Placebo-Controlled Trial Of Pregabalin In Patients With Fibromyalgia.	4	LS mean difference	-0.53	0.047	ANCOVA	-1.06	-0.01	95		NA	All	747	Completed	Phase 3
NCT00333866	4499976	8240217	Change From Baseline in Fibromyalgia Impact Questionnaire (FIQ) Subscale Scores at Week 14	pregabalin	pregabalin|pregabalin|pregabalin|placebo	Drug|Drug|Drug|Drug	fibromyalgia|myofascial pain syndromes	Fibromyalgia	Parallel Assignment	Interventional	Treatment	Randomized	Randomized, Double-Blind, Placebo-Controlled Trial Of Pregabalin In Patients With Fibromyalgia.	4	LS mean difference	-0.63	0.0409	ANCOVA	-1.23	-0.03	95		NA	All	747	Completed	Phase 3
NCT00333866	4499964	8240217	Change From Baseline in Fibromyalgia Impact Questionnaire (FIQ) Subscale Scores at Week 14	pregabalin	pregabalin|pregabalin|pregabalin|placebo	Drug|Drug|Drug|Drug	fibromyalgia|myofascial pain syndromes	Fibromyalgia	Parallel Assignment	Interventional	Treatment	Randomized	Randomized, Double-Blind, Placebo-Controlled Trial Of Pregabalin In Patients With Fibromyalgia.	4	LS mean difference	-0.56	0.027	ANCOVA	-1.05	-0.06	95		NA	All	747	Completed	Phase 3
NCT00333866	4499960	8240217	Change From Baseline in Fibromyalgia Impact Questionnaire (FIQ) Subscale Scores at Week 14	pregabalin	pregabalin|pregabalin|pregabalin|placebo	Drug|Drug|Drug|Drug	fibromyalgia|myofascial pain syndromes	Fibromyalgia	Parallel Assignment	Interventional	Treatment	Randomized	Randomized, Double-Blind, Placebo-Controlled Trial Of Pregabalin In Patients With Fibromyalgia.	4	LS mean difference	-0.23	0.3845	ANCOVA	-0.75	0.29	95		NA	All	747	Completed	Phase 3
NCT00333866	4499975	8240217	Change From Baseline in Fibromyalgia Impact Questionnaire (FIQ) Subscale Scores at Week 14	pregabalin	pregabalin|pregabalin|pregabalin|placebo	Drug|Drug|Drug|Drug	fibromyalgia|myofascial pain syndromes	Fibromyalgia	Parallel Assignment	Interventional	Treatment	Randomized	Randomized, Double-Blind, Placebo-Controlled Trial Of Pregabalin In Patients With Fibromyalgia.	4	LS mean difference	0.04	0.9077	ANCOVA	-0.56	0.63	95		NA	All	747	Completed	Phase 3
NCT00333866	4499979	8240217	Change From Baseline in Fibromyalgia Impact Questionnaire (FIQ) Subscale Scores at Week 14	pregabalin	pregabalin|pregabalin|pregabalin|placebo	Drug|Drug|Drug|Drug	fibromyalgia|myofascial pain syndromes	Fibromyalgia	Parallel Assignment	Interventional	Treatment	Randomized	Randomized, Double-Blind, Placebo-Controlled Trial Of Pregabalin In Patients With Fibromyalgia.	4	LS mean difference	-0.26	0.1686	ANCOVA	-0.63	0.11	95		NA	All	747	Completed	Phase 3
NCT00333866	4499962	8240217	Change From Baseline in Fibromyalgia Impact Questionnaire (FIQ) Subscale Scores at Week 14	pregabalin	pregabalin|pregabalin|pregabalin|placebo	Drug|Drug|Drug|Drug	fibromyalgia|myofascial pain syndromes	Fibromyalgia	Parallel Assignment	Interventional	Treatment	Randomized	Randomized, Double-Blind, Placebo-Controlled Trial Of Pregabalin In Patients With Fibromyalgia.	4	LS mean difference	-0.46	0.0806	ANCOVA	-0.98	0.06	95		NA	All	747	Completed	Phase 3
NCT00333866	4499978	8240217	Change From Baseline in Fibromyalgia Impact Questionnaire (FIQ) Subscale Scores at Week 14	pregabalin	pregabalin|pregabalin|pregabalin|placebo	Drug|Drug|Drug|Drug	fibromyalgia|myofascial pain syndromes	Fibromyalgia	Parallel Assignment	Interventional	Treatment	Randomized	Randomized, Double-Blind, Placebo-Controlled Trial Of Pregabalin In Patients With Fibromyalgia.	4	LS mean difference	-0.18	0.3468	ANCOVA	-0.55	0.19	95		NA	All	747	Completed	Phase 3
NCT00333866	4499980	8240217	Change From Baseline in Fibromyalgia Impact Questionnaire (FIQ) Subscale Scores at Week 14	pregabalin	pregabalin|pregabalin|pregabalin|placebo	Drug|Drug|Drug|Drug	fibromyalgia|myofascial pain syndromes	Fibromyalgia	Parallel Assignment	Interventional	Treatment	Randomized	Randomized, Double-Blind, Placebo-Controlled Trial Of Pregabalin In Patients With Fibromyalgia.	4	LS mean difference	-0.17	0.3627	ANCOVA	-0.54	0.2	95		NA	All	747	Completed	Phase 3
NCT00333866	4499966	8240217	Change From Baseline in Fibromyalgia Impact Questionnaire (FIQ) Subscale Scores at Week 14	pregabalin	pregabalin|pregabalin|pregabalin|placebo	Drug|Drug|Drug|Drug	fibromyalgia|myofascial pain syndromes	Fibromyalgia	Parallel Assignment	Interventional	Treatment	Randomized	Randomized, Double-Blind, Placebo-Controlled Trial Of Pregabalin In Patients With Fibromyalgia.	4	LS mean difference	-0.21	0.3692	ANCOVA	-0.68	0.25	95		NA	All	747	Completed	Phase 3
NCT00333866	4499967	8240217	Change From Baseline in Fibromyalgia Impact Questionnaire (FIQ) Subscale Scores at Week 14	pregabalin	pregabalin|pregabalin|pregabalin|placebo	Drug|Drug|Drug|Drug	fibromyalgia|myofascial pain syndromes	Fibromyalgia	Parallel Assignment	Interventional	Treatment	Randomized	Randomized, Double-Blind, Placebo-Controlled Trial Of Pregabalin In Patients With Fibromyalgia.	4	LS mean difference	-0.75	0.0016	ANCOVA	-1.22	-0.28	95		NA	All	747	Completed	Phase 3
NCT00333866	4499955	8240217	Change From Baseline in Fibromyalgia Impact Questionnaire (FIQ) Subscale Scores at Week 14	pregabalin	pregabalin|pregabalin|pregabalin|placebo	Drug|Drug|Drug|Drug	fibromyalgia|myofascial pain syndromes	Fibromyalgia	Parallel Assignment	Interventional	Treatment	Randomized	Randomized, Double-Blind, Placebo-Controlled Trial Of Pregabalin In Patients With Fibromyalgia.	4	LS mean difference	-0.64	0.0192	ANCOVA	-1.18	-0.1	95		NA	All	747	Completed	Phase 3
NCT00333866	4499959	8240217	Change From Baseline in Fibromyalgia Impact Questionnaire (FIQ) Subscale Scores at Week 14	pregabalin	pregabalin|pregabalin|pregabalin|placebo	Drug|Drug|Drug|Drug	fibromyalgia|myofascial pain syndromes	Fibromyalgia	Parallel Assignment	Interventional	Treatment	Randomized	Randomized, Double-Blind, Placebo-Controlled Trial Of Pregabalin In Patients With Fibromyalgia.	4	LS mean difference	0.12	0.6326	ANCOVA	-0.37	0.6	95		NA	All	747	Completed	Phase 3
NCT00333866	4499973	8240217	Change From Baseline in Fibromyalgia Impact Questionnaire (FIQ) Subscale Scores at Week 14	pregabalin	pregabalin|pregabalin|pregabalin|placebo	Drug|Drug|Drug|Drug	fibromyalgia|myofascial pain syndromes	Fibromyalgia	Parallel Assignment	Interventional	Treatment	Randomized	Randomized, Double-Blind, Placebo-Controlled Trial Of Pregabalin In Patients With Fibromyalgia.	4	LS mean difference	-0.61	0.0174	ANCOVA	-1.12	-0.11	95		NA	All	747	Completed	Phase 3
NCT00333866	4499987	8240218	Change From Baseline in Medical Outcomes Study (MOS): Sub-scales at Week 14	pregabalin	pregabalin|pregabalin|pregabalin|placebo	Drug|Drug|Drug|Drug	fibromyalgia|myofascial pain syndromes	Fibromyalgia	Parallel Assignment	Interventional	Treatment	Randomized	Randomized, Double-Blind, Placebo-Controlled Trial Of Pregabalin In Patients With Fibromyalgia.	4	LS mean difference	2.56	0.337	ANCOVA	-2.68	7.81	95		NA	All	747	Completed	Phase 3
NCT00333866	4499990	8240218	Change From Baseline in Medical Outcomes Study (MOS): Sub-scales at Week 14	pregabalin	pregabalin|pregabalin|pregabalin|placebo	Drug|Drug|Drug|Drug	fibromyalgia|myofascial pain syndromes	Fibromyalgia	Parallel Assignment	Interventional	Treatment	Randomized	Randomized, Double-Blind, Placebo-Controlled Trial Of Pregabalin In Patients With Fibromyalgia.	4	LS mean difference	0.21	0.1453	ANCOVA	-0.07	0.49	95		NA	All	747	Completed	Phase 3
NCT00333866	4499986	8240218	Change From Baseline in Medical Outcomes Study (MOS): Sub-scales at Week 14	pregabalin	pregabalin|pregabalin|pregabalin|placebo	Drug|Drug|Drug|Drug	fibromyalgia|myofascial pain syndromes	Fibromyalgia	Parallel Assignment	Interventional	Treatment	Randomized	Randomized, Double-Blind, Placebo-Controlled Trial Of Pregabalin In Patients With Fibromyalgia.	4	LS mean difference	2.01	0.3308	ANCOVA	-2.05	6.07	95		NA	All	747	Completed	Phase 3
NCT00333866	4499999	8240218	Change From Baseline in Medical Outcomes Study (MOS): Sub-scales at Week 14	pregabalin	pregabalin|pregabalin|pregabalin|placebo	Drug|Drug|Drug|Drug	fibromyalgia|myofascial pain syndromes	Fibromyalgia	Parallel Assignment	Interventional	Treatment	Randomized	Randomized, Double-Blind, Placebo-Controlled Trial Of Pregabalin In Patients With Fibromyalgia.	4	LS mean difference	-7.2	0.0038	ANCOVA	-12.06	-2.33	95		NA	All	747	Completed	Phase 3
NCT00333866	4499991	8240218	Change From Baseline in Medical Outcomes Study (MOS): Sub-scales at Week 14	pregabalin	pregabalin|pregabalin|pregabalin|placebo	Drug|Drug|Drug|Drug	fibromyalgia|myofascial pain syndromes	Fibromyalgia	Parallel Assignment	Interventional	Treatment	Randomized	Randomized, Double-Blind, Placebo-Controlled Trial Of Pregabalin In Patients With Fibromyalgia.	4	LS mean difference	0.5	0.0005	ANCOVA	0.22	0.79	95		NA	All	747	Completed	Phase 3
NCT00333866	4499994	8240218	Change From Baseline in Medical Outcomes Study (MOS): Sub-scales at Week 14	pregabalin	pregabalin|pregabalin|pregabalin|placebo	Drug|Drug|Drug|Drug	fibromyalgia|myofascial pain syndromes	Fibromyalgia	Parallel Assignment	Interventional	Treatment	Randomized	Randomized, Double-Blind, Placebo-Controlled Trial Of Pregabalin In Patients With Fibromyalgia.	4	LS mean difference	-11.92	0.0001	ANCOVA	-17.17	-6.68	95		NA	All	747	Completed	Phase 3
NCT00333866	4500000	8240218	Change From Baseline in Medical Outcomes Study (MOS): Sub-scales at Week 14	pregabalin	pregabalin|pregabalin|pregabalin|placebo	Drug|Drug|Drug|Drug	fibromyalgia|myofascial pain syndromes	Fibromyalgia	Parallel Assignment	Interventional	Treatment	Randomized	Randomized, Double-Blind, Placebo-Controlled Trial Of Pregabalin In Patients With Fibromyalgia.	4	LS mean difference	-13.28	0.0001	ANCOVA	-18.18	-8.38	95		NA	All	747	Completed	Phase 3
NCT00333866	4499983	8240218	Change From Baseline in Medical Outcomes Study (MOS): Sub-scales at Week 14	pregabalin	pregabalin|pregabalin|pregabalin|placebo	Drug|Drug|Drug|Drug	fibromyalgia|myofascial pain syndromes	Fibromyalgia	Parallel Assignment	Interventional	Treatment	Randomized	Randomized, Double-Blind, Placebo-Controlled Trial Of Pregabalin In Patients With Fibromyalgia.	4	LS mean difference	-6.9	0.0002	ANCOVA	-10.54	-3.25	95		NA	All	747	Completed	Phase 3
NCT00333866	4499984	8240218	Change From Baseline in Medical Outcomes Study (MOS): Sub-scales at Week 14	pregabalin	pregabalin|pregabalin|pregabalin|placebo	Drug|Drug|Drug|Drug	fibromyalgia|myofascial pain syndromes	Fibromyalgia	Parallel Assignment	Interventional	Treatment	Randomized	Randomized, Double-Blind, Placebo-Controlled Trial Of Pregabalin In Patients With Fibromyalgia.	4	LS mean difference	0.76	0.7132	ANCOVA	-3.31	4.84	95		NA	All	747	Completed	Phase 3
NCT00333866	4500001	8240218	Change From Baseline in Medical Outcomes Study (MOS): Sub-scales at Week 14	pregabalin	pregabalin|pregabalin|pregabalin|placebo	Drug|Drug|Drug|Drug	fibromyalgia|myofascial pain syndromes	Fibromyalgia	Parallel Assignment	Interventional	Treatment	Randomized	Randomized, Double-Blind, Placebo-Controlled Trial Of Pregabalin In Patients With Fibromyalgia.	4	LS mean difference	-12.71	0.0001	ANCOVA	-17.56	-7.86	95		NA	All	747	Completed	Phase 3
NCT00333866	4499985	8240218	Change From Baseline in Medical Outcomes Study (MOS): Sub-scales at Week 14	pregabalin	pregabalin|pregabalin|pregabalin|placebo	Drug|Drug|Drug|Drug	fibromyalgia|myofascial pain syndromes	Fibromyalgia	Parallel Assignment	Interventional	Treatment	Randomized	Randomized, Double-Blind, Placebo-Controlled Trial Of Pregabalin In Patients With Fibromyalgia.	4	LS mean difference	0.7	0.7364	ANCOVA	-3.39	4.8	95		NA	All	747	Completed	Phase 3
NCT00333866	4499997	8240218	Change From Baseline in Medical Outcomes Study (MOS): Sub-scales at Week 14	pregabalin	pregabalin|pregabalin|pregabalin|placebo	Drug|Drug|Drug|Drug	fibromyalgia|myofascial pain syndromes	Fibromyalgia	Parallel Assignment	Interventional	Treatment	Randomized	Randomized, Double-Blind, Placebo-Controlled Trial Of Pregabalin In Patients With Fibromyalgia.	4	LS mean difference	4.92	0.0414	ANCOVA	0.19	9.66	95		NA	All	747	Completed	Phase 3
NCT00333866	4499998	8240218	Change From Baseline in Medical Outcomes Study (MOS): Sub-scales at Week 14	pregabalin	pregabalin|pregabalin|pregabalin|placebo	Drug|Drug|Drug|Drug	fibromyalgia|myofascial pain syndromes	Fibromyalgia	Parallel Assignment	Interventional	Treatment	Randomized	Randomized, Double-Blind, Placebo-Controlled Trial Of Pregabalin In Patients With Fibromyalgia.	4	LS mean difference	5.9	0.0142	ANCOVA	1.19	10.61	95		NA	All	747	Completed	Phase 3
NCT00333866	4499996	8240218	Change From Baseline in Medical Outcomes Study (MOS): Sub-scales at Week 14	pregabalin	pregabalin|pregabalin|pregabalin|placebo	Drug|Drug|Drug|Drug	fibromyalgia|myofascial pain syndromes	Fibromyalgia	Parallel Assignment	Interventional	Treatment	Randomized	Randomized, Double-Blind, Placebo-Controlled Trial Of Pregabalin In Patients With Fibromyalgia.	4	LS mean difference	1.21	0.6165	ANCOVA	-3.53	5.95	95		NA	All	747	Completed	Phase 3
NCT00333866	4499989	8240218	Change From Baseline in Medical Outcomes Study (MOS): Sub-scales at Week 14	pregabalin	pregabalin|pregabalin|pregabalin|placebo	Drug|Drug|Drug|Drug	fibromyalgia|myofascial pain syndromes	Fibromyalgia	Parallel Assignment	Interventional	Treatment	Randomized	Randomized, Double-Blind, Placebo-Controlled Trial Of Pregabalin In Patients With Fibromyalgia.	4	LS mean difference	4.34	0.1033	ANCOVA	-0.88	9.57	95		NA	All	747	Completed	Phase 3
NCT00333866	4499995	8240218	Change From Baseline in Medical Outcomes Study (MOS): Sub-scales at Week 14	pregabalin	pregabalin|pregabalin|pregabalin|placebo	Drug|Drug|Drug|Drug	fibromyalgia|myofascial pain syndromes	Fibromyalgia	Parallel Assignment	Interventional	Treatment	Randomized	Randomized, Double-Blind, Placebo-Controlled Trial Of Pregabalin In Patients With Fibromyalgia.	4	LS mean difference	-9.24	0.0005	ANCOVA	-14.44	-4.05	95		NA	All	747	Completed	Phase 3
NCT00333866	4499993	8240218	Change From Baseline in Medical Outcomes Study (MOS): Sub-scales at Week 14	pregabalin	pregabalin|pregabalin|pregabalin|placebo	Drug|Drug|Drug|Drug	fibromyalgia|myofascial pain syndromes	Fibromyalgia	Parallel Assignment	Interventional	Treatment	Randomized	Randomized, Double-Blind, Placebo-Controlled Trial Of Pregabalin In Patients With Fibromyalgia.	4	LS mean difference	-8.95	0.0008	ANCOVA	-14.16	-3.74	95		NA	All	747	Completed	Phase 3
NCT00333866	4499988	8240218	Change From Baseline in Medical Outcomes Study (MOS): Sub-scales at Week 14	pregabalin	pregabalin|pregabalin|pregabalin|placebo	Drug|Drug|Drug|Drug	fibromyalgia|myofascial pain syndromes	Fibromyalgia	Parallel Assignment	Interventional	Treatment	Randomized	Randomized, Double-Blind, Placebo-Controlled Trial Of Pregabalin In Patients With Fibromyalgia.	4	LS mean difference	9.14	0.0007	ANCOVA	3.88	14.41	95		NA	All	747	Completed	Phase 3
NCT00333866	4499992	8240218	Change From Baseline in Medical Outcomes Study (MOS): Sub-scales at Week 14	pregabalin	pregabalin|pregabalin|pregabalin|placebo	Drug|Drug|Drug|Drug	fibromyalgia|myofascial pain syndromes	Fibromyalgia	Parallel Assignment	Interventional	Treatment	Randomized	Randomized, Double-Blind, Placebo-Controlled Trial Of Pregabalin In Patients With Fibromyalgia.	4	LS mean difference	0.36	0.0127	ANCOVA	0.08	0.64	95		NA	All	747	Completed	Phase 3
NCT00333866	4499982	8240218	Change From Baseline in Medical Outcomes Study (MOS): Sub-scales at Week 14	pregabalin	pregabalin|pregabalin|pregabalin|placebo	Drug|Drug|Drug|Drug	fibromyalgia|myofascial pain syndromes	Fibromyalgia	Parallel Assignment	Interventional	Treatment	Randomized	Randomized, Double-Blind, Placebo-Controlled Trial Of Pregabalin In Patients With Fibromyalgia.	4	LS mean difference	-8.25	0.0001	ANCOVA	-11.94	-4.55	95		NA	All	747	Completed	Phase 3
NCT00333866	4499981	8240218	Change From Baseline in Medical Outcomes Study (MOS): Sub-scales at Week 14	pregabalin	pregabalin|pregabalin|pregabalin|placebo	Drug|Drug|Drug|Drug	fibromyalgia|myofascial pain syndromes	Fibromyalgia	Parallel Assignment	Interventional	Treatment	Randomized	Randomized, Double-Blind, Placebo-Controlled Trial Of Pregabalin In Patients With Fibromyalgia.	4	LS mean difference	-4.36	0.0197	ANCOVA	-8.02	-0.7	95		NA	All	747	Completed	Phase 3
NCT00333866	4500002	8240219	Percentage of Participants With Optimal Sleep Assessed Using MOS-SS	pregabalin	pregabalin|pregabalin|pregabalin|placebo	Drug|Drug|Drug|Drug	fibromyalgia|myofascial pain syndromes	Fibromyalgia	Parallel Assignment	Interventional	Treatment	Randomized	Randomized, Double-Blind, Placebo-Controlled Trial Of Pregabalin In Patients With Fibromyalgia.	4	Odds Ratio (OR)	1.01	0.9613	Regression, Logistic	0.61	1.68	95		NA	All	747	Completed	Phase 3
NCT00333866	4500004	8240219	Percentage of Participants With Optimal Sleep Assessed Using MOS-SS	pregabalin	pregabalin|pregabalin|pregabalin|placebo	Drug|Drug|Drug|Drug	fibromyalgia|myofascial pain syndromes	Fibromyalgia	Parallel Assignment	Interventional	Treatment	Randomized	Randomized, Double-Blind, Placebo-Controlled Trial Of Pregabalin In Patients With Fibromyalgia.	4	Odds Ratio (OR)	1.17	0.537	Regression, Logistic	0.71	1.95	95		NA	All	747	Completed	Phase 3
NCT00333866	4500003	8240219	Percentage of Participants With Optimal Sleep Assessed Using MOS-SS	pregabalin	pregabalin|pregabalin|pregabalin|placebo	Drug|Drug|Drug|Drug	fibromyalgia|myofascial pain syndromes	Fibromyalgia	Parallel Assignment	Interventional	Treatment	Randomized	Randomized, Double-Blind, Placebo-Controlled Trial Of Pregabalin In Patients With Fibromyalgia.	4	Odds Ratio (OR)	1.92	0.0109	Regression, Logistic	1.16	3.18	95		NA	All	747	Completed	Phase 3
NCT00333866	4500013	8240220	Change From Baseline in Weekly Mean Sleep Quality Score	pregabalin	pregabalin|pregabalin|pregabalin|placebo	Drug|Drug|Drug|Drug	fibromyalgia|myofascial pain syndromes	Fibromyalgia	Parallel Assignment	Interventional	Treatment	Randomized	Randomized, Double-Blind, Placebo-Controlled Trial Of Pregabalin In Patients With Fibromyalgia.	4	LS mean difference	-1.21	0.0001	Mixed Model Repeated Measures ANCOVA	-1.6	-0.8	95		NA	All	747	Completed	Phase 3
NCT00333866	4500006	8240220	Change From Baseline in Weekly Mean Sleep Quality Score	pregabalin	pregabalin|pregabalin|pregabalin|placebo	Drug|Drug|Drug|Drug	fibromyalgia|myofascial pain syndromes	Fibromyalgia	Parallel Assignment	Interventional	Treatment	Randomized	Randomized, Double-Blind, Placebo-Controlled Trial Of Pregabalin In Patients With Fibromyalgia.	4	LS mean difference	-0.86	0.0001	Mixed Model Repeated Measures ANCOVA	-1.1	-0.6	95		NA	All	747	Completed	Phase 3
NCT00333866	4500022	8240220	Change From Baseline in Weekly Mean Sleep Quality Score	pregabalin	pregabalin|pregabalin|pregabalin|placebo	Drug|Drug|Drug|Drug	fibromyalgia|myofascial pain syndromes	Fibromyalgia	Parallel Assignment	Interventional	Treatment	Randomized	Randomized, Double-Blind, Placebo-Controlled Trial Of Pregabalin In Patients With Fibromyalgia.	4	LS mean difference	-1.2	0.0001	Mixed Model Repeated Measures ANCOVA	-1.6	-0.8	95		NA	All	747	Completed	Phase 3
NCT00333866	4500026	8240220	Change From Baseline in Weekly Mean Sleep Quality Score	pregabalin	pregabalin|pregabalin|pregabalin|placebo	Drug|Drug|Drug|Drug	fibromyalgia|myofascial pain syndromes	Fibromyalgia	Parallel Assignment	Interventional	Treatment	Randomized	Randomized, Double-Blind, Placebo-Controlled Trial Of Pregabalin In Patients With Fibromyalgia.	4	LS mean difference	-0.61	0.0031	Mixed Model Repeated Measures ANCOVA	-1	-0.2	95		NA	All	747	Completed	Phase 3
NCT00333866	4500015	8240220	Change From Baseline in Weekly Mean Sleep Quality Score	pregabalin	pregabalin|pregabalin|pregabalin|placebo	Drug|Drug|Drug|Drug	fibromyalgia|myofascial pain syndromes	Fibromyalgia	Parallel Assignment	Interventional	Treatment	Randomized	Randomized, Double-Blind, Placebo-Controlled Trial Of Pregabalin In Patients With Fibromyalgia.	4	LS mean difference	-0.73	0.0006	Mixed Model Repeated Measures ANCOVA	-1.2	-0.3	95		NA	All	747	Completed	Phase 3
NCT00333866	4500023	8240220	Change From Baseline in Weekly Mean Sleep Quality Score	pregabalin	pregabalin|pregabalin|pregabalin|placebo	Drug|Drug|Drug|Drug	fibromyalgia|myofascial pain syndromes	Fibromyalgia	Parallel Assignment	Interventional	Treatment	Randomized	Randomized, Double-Blind, Placebo-Controlled Trial Of Pregabalin In Patients With Fibromyalgia.	4	LS mean difference	-0.53	0.0117	Mixed Model Repeated Measures ANCOVA	-0.9	-0.1	95		NA	All	747	Completed	Phase 3
NCT00333866	4500033	8240220	Change From Baseline in Weekly Mean Sleep Quality Score	pregabalin	pregabalin|pregabalin|pregabalin|placebo	Drug|Drug|Drug|Drug	fibromyalgia|myofascial pain syndromes	Fibromyalgia	Parallel Assignment	Interventional	Treatment	Randomized	Randomized, Double-Blind, Placebo-Controlled Trial Of Pregabalin In Patients With Fibromyalgia.	4	LS mean difference	-0.92	0.0001	Mixed Model Repeated Measures ANCOVA	-1.3	-0.5	95		NA	All	747	Completed	Phase 3
NCT00333866	4500016	8240220	Change From Baseline in Weekly Mean Sleep Quality Score	pregabalin	pregabalin|pregabalin|pregabalin|placebo	Drug|Drug|Drug|Drug	fibromyalgia|myofascial pain syndromes	Fibromyalgia	Parallel Assignment	Interventional	Treatment	Randomized	Randomized, Double-Blind, Placebo-Controlled Trial Of Pregabalin In Patients With Fibromyalgia.	4	LS mean difference	-1.07	0.0001	Mixed Model Repeated Measures ANCOVA	-1.5	-0.6	95		NA	All	747	Completed	Phase 3
NCT00333866	4500020	8240220	Change From Baseline in Weekly Mean Sleep Quality Score	pregabalin	pregabalin|pregabalin|pregabalin|placebo	Drug|Drug|Drug|Drug	fibromyalgia|myofascial pain syndromes	Fibromyalgia	Parallel Assignment	Interventional	Treatment	Randomized	Randomized, Double-Blind, Placebo-Controlled Trial Of Pregabalin In Patients With Fibromyalgia.	4	LS mean difference	-0.61	0.004	Mixed Model Repeated Measures ANCOVA	-1	-0.2	95		NA	All	747	Completed	Phase 3
NCT00333866	4500042	8240220	Change From Baseline in Weekly Mean Sleep Quality Score	pregabalin	pregabalin|pregabalin|pregabalin|placebo	Drug|Drug|Drug|Drug	fibromyalgia|myofascial pain syndromes	Fibromyalgia	Parallel Assignment	Interventional	Treatment	Randomized	Randomized, Double-Blind, Placebo-Controlled Trial Of Pregabalin In Patients With Fibromyalgia.	4	LS mean difference	-0.8	0.0001	Mixed Model Repeated Measures ANCOVA	-1.2	-0.4	95		NA	All	747	Completed	Phase 3
NCT00333866	4500045	8240220	Change From Baseline in Weekly Mean Sleep Quality Score	pregabalin	pregabalin|pregabalin|pregabalin|placebo	Drug|Drug|Drug|Drug	fibromyalgia|myofascial pain syndromes	Fibromyalgia	Parallel Assignment	Interventional	Treatment	Randomized	Randomized, Double-Blind, Placebo-Controlled Trial Of Pregabalin In Patients With Fibromyalgia.	4	LS mean difference	-0.81	0.0001	Mixed Model Repeated Measures ANCOVA	-1.2	-0.4	95		NA	All	747	Completed	Phase 3
NCT00333866	4500014	8240220	Change From Baseline in Weekly Mean Sleep Quality Score	pregabalin	pregabalin|pregabalin|pregabalin|placebo	Drug|Drug|Drug|Drug	fibromyalgia|myofascial pain syndromes	Fibromyalgia	Parallel Assignment	Interventional	Treatment	Randomized	Randomized, Double-Blind, Placebo-Controlled Trial Of Pregabalin In Patients With Fibromyalgia.	4	LS mean difference	-0.4	0.069	Mixed Model Repeated Measures ANCOVA	-0.8	0	95		NA	All	747	Completed	Phase 3
NCT00333866	4500009	8240220	Change From Baseline in Weekly Mean Sleep Quality Score	pregabalin	pregabalin|pregabalin|pregabalin|placebo	Drug|Drug|Drug|Drug	fibromyalgia|myofascial pain syndromes	Fibromyalgia	Parallel Assignment	Interventional	Treatment	Randomized	Randomized, Double-Blind, Placebo-Controlled Trial Of Pregabalin In Patients With Fibromyalgia.	4	LS mean difference	-0.87	0.0001	Mixed Model Repeated Measures ANCOVA	-1.3	-0.4	95		NA	All	747	Completed	Phase 3
NCT00333866	4500038	8240220	Change From Baseline in Weekly Mean Sleep Quality Score	pregabalin	pregabalin|pregabalin|pregabalin|placebo	Drug|Drug|Drug|Drug	fibromyalgia|myofascial pain syndromes	Fibromyalgia	Parallel Assignment	Interventional	Treatment	Randomized	Randomized, Double-Blind, Placebo-Controlled Trial Of Pregabalin In Patients With Fibromyalgia.	4	LS mean difference	-0.8	0.0001	Mixed Model Repeated Measures ANCOVA	-1.2	-0.4	95		NA	All	747	Completed	Phase 3
NCT00333866	4500036	8240220	Change From Baseline in Weekly Mean Sleep Quality Score	pregabalin	pregabalin|pregabalin|pregabalin|placebo	Drug|Drug|Drug|Drug	fibromyalgia|myofascial pain syndromes	Fibromyalgia	Parallel Assignment	Interventional	Treatment	Randomized	Randomized, Double-Blind, Placebo-Controlled Trial Of Pregabalin In Patients With Fibromyalgia.	4	LS mean difference	-0.87	0.0001	Mixed Model Repeated Measures ANCOVA	-1.3	-0.5	95		NA	All	747	Completed	Phase 3
NCT00333866	4500032	8240220	Change From Baseline in Weekly Mean Sleep Quality Score	pregabalin	pregabalin|pregabalin|pregabalin|placebo	Drug|Drug|Drug|Drug	fibromyalgia|myofascial pain syndromes	Fibromyalgia	Parallel Assignment	Interventional	Treatment	Randomized	Randomized, Double-Blind, Placebo-Controlled Trial Of Pregabalin In Patients With Fibromyalgia.	4	LS mean difference	-0.72	0.0003	Mixed Model Repeated Measures ANCOVA	-1.1	-0.3	95		NA	All	747	Completed	Phase 3
NCT00333866	4500008	8240220	Change From Baseline in Weekly Mean Sleep Quality Score	pregabalin	pregabalin|pregabalin|pregabalin|placebo	Drug|Drug|Drug|Drug	fibromyalgia|myofascial pain syndromes	Fibromyalgia	Parallel Assignment	Interventional	Treatment	Randomized	Randomized, Double-Blind, Placebo-Controlled Trial Of Pregabalin In Patients With Fibromyalgia.	4	LS mean difference	-0.65	0.0036	Mixed Model Repeated Measures ANCOVA	-1.1	-0.2	95		NA	All	747	Completed	Phase 3
NCT00333866	4500012	8240220	Change From Baseline in Weekly Mean Sleep Quality Score	pregabalin	pregabalin|pregabalin|pregabalin|placebo	Drug|Drug|Drug|Drug	fibromyalgia|myofascial pain syndromes	Fibromyalgia	Parallel Assignment	Interventional	Treatment	Randomized	Randomized, Double-Blind, Placebo-Controlled Trial Of Pregabalin In Patients With Fibromyalgia.	4	LS mean difference	-0.88	0.0001	Mixed Model Repeated Measures ANCOVA	-1.3	-0.5	95		NA	All	747	Completed	Phase 3
NCT00333866	4500024	8240220	Change From Baseline in Weekly Mean Sleep Quality Score	pregabalin	pregabalin|pregabalin|pregabalin|placebo	Drug|Drug|Drug|Drug	fibromyalgia|myofascial pain syndromes	Fibromyalgia	Parallel Assignment	Interventional	Treatment	Randomized	Randomized, Double-Blind, Placebo-Controlled Trial Of Pregabalin In Patients With Fibromyalgia.	4	LS mean difference	-0.83	0.0001	Mixed Model Repeated Measures ANCOVA	-1.2	-0.4	95		NA	All	747	Completed	Phase 3
NCT00333866	4500049	8240220	Change From Baseline in Weekly Mean Sleep Quality Score	pregabalin	pregabalin|pregabalin|pregabalin|placebo	Drug|Drug|Drug|Drug	fibromyalgia|myofascial pain syndromes	Fibromyalgia	Parallel Assignment	Interventional	Treatment	Randomized	Randomized, Double-Blind, Placebo-Controlled Trial Of Pregabalin In Patients With Fibromyalgia.	4	LS mean difference	-0.85	0.0001	Mixed Model Repeated Measures ANCOVA	-1.2	-0.5	95		NA	All	747	Completed	Phase 3
NCT00333866	4500005	8240220	Change From Baseline in Weekly Mean Sleep Quality Score	pregabalin	pregabalin|pregabalin|pregabalin|placebo	Drug|Drug|Drug|Drug	fibromyalgia|myofascial pain syndromes	Fibromyalgia	Parallel Assignment	Interventional	Treatment	Randomized	Randomized, Double-Blind, Placebo-Controlled Trial Of Pregabalin In Patients With Fibromyalgia.	4	LS mean difference	-0.66	0.0001	Mixed Model Repeated Measures ANCOVA	-1	-0.4	95		NA	All	747	Completed	Phase 3
NCT00333866	4500021	8240220	Change From Baseline in Weekly Mean Sleep Quality Score	pregabalin	pregabalin|pregabalin|pregabalin|placebo	Drug|Drug|Drug|Drug	fibromyalgia|myofascial pain syndromes	Fibromyalgia	Parallel Assignment	Interventional	Treatment	Randomized	Randomized, Double-Blind, Placebo-Controlled Trial Of Pregabalin In Patients With Fibromyalgia.	4	LS mean difference	-0.9	0.0001	Mixed Model Repeated Measures ANCOVA	-1.3	-0.5	95		NA	All	747	Completed	Phase 3
NCT00333866	4500037	8240220	Change From Baseline in Weekly Mean Sleep Quality Score	pregabalin	pregabalin|pregabalin|pregabalin|placebo	Drug|Drug|Drug|Drug	fibromyalgia|myofascial pain syndromes	Fibromyalgia	Parallel Assignment	Interventional	Treatment	Randomized	Randomized, Double-Blind, Placebo-Controlled Trial Of Pregabalin In Patients With Fibromyalgia.	4	LS mean difference	-1.17	0.0001	Mixed Model Repeated Measures ANCOVA	-1.6	-0.8	95		NA	All	747	Completed	Phase 3
NCT00333866	4500047	8240220	Change From Baseline in Weekly Mean Sleep Quality Score	pregabalin	pregabalin|pregabalin|pregabalin|placebo	Drug|Drug|Drug|Drug	fibromyalgia|myofascial pain syndromes	Fibromyalgia	Parallel Assignment	Interventional	Treatment	Randomized	Randomized, Double-Blind, Placebo-Controlled Trial Of Pregabalin In Patients With Fibromyalgia.	4	LS mean difference	-0.81	0.0001	Mixed Model Repeated Measures ANCOVA	-1.2	-0.4	95		NA	All	747	Completed	Phase 3
NCT00333866	4500027	8240220	Change From Baseline in Weekly Mean Sleep Quality Score	pregabalin	pregabalin|pregabalin|pregabalin|placebo	Drug|Drug|Drug|Drug	fibromyalgia|myofascial pain syndromes	Fibromyalgia	Parallel Assignment	Interventional	Treatment	Randomized	Randomized, Double-Blind, Placebo-Controlled Trial Of Pregabalin In Patients With Fibromyalgia.	4	LS mean difference	-0.97	0.0001	Mixed Model Repeated Measures ANCOVA	-1.4	-0.6	95		NA	All	747	Completed	Phase 3
NCT00333866	4500025	8240220	Change From Baseline in Weekly Mean Sleep Quality Score	pregabalin	pregabalin|pregabalin|pregabalin|placebo	Drug|Drug|Drug|Drug	fibromyalgia|myofascial pain syndromes	Fibromyalgia	Parallel Assignment	Interventional	Treatment	Randomized	Randomized, Double-Blind, Placebo-Controlled Trial Of Pregabalin In Patients With Fibromyalgia.	4	LS mean difference	-1.12	0.0001	Mixed Model Repeated Measures ANCOVA	-1.5	-0.7	95		NA	All	747	Completed	Phase 3
NCT00333866	4500030	8240220	Change From Baseline in Weekly Mean Sleep Quality Score	pregabalin	pregabalin|pregabalin|pregabalin|placebo	Drug|Drug|Drug|Drug	fibromyalgia|myofascial pain syndromes	Fibromyalgia	Parallel Assignment	Interventional	Treatment	Randomized	Randomized, Double-Blind, Placebo-Controlled Trial Of Pregabalin In Patients With Fibromyalgia.	4	LS mean difference	-0.92	0.0001	Mixed Model Repeated Measures ANCOVA	-1.3	-0.5	95		NA	All	747	Completed	Phase 3
NCT00333866	4500039	8240220	Change From Baseline in Weekly Mean Sleep Quality Score	pregabalin	pregabalin|pregabalin|pregabalin|placebo	Drug|Drug|Drug|Drug	fibromyalgia|myofascial pain syndromes	Fibromyalgia	Parallel Assignment	Interventional	Treatment	Randomized	Randomized, Double-Blind, Placebo-Controlled Trial Of Pregabalin In Patients With Fibromyalgia.	4	LS mean difference	-0.94	0.0001	Mixed Model Repeated Measures ANCOVA	-1.3	-0.6	95		NA	All	747	Completed	Phase 3
NCT00333866	4500048	8240220	Change From Baseline in Weekly Mean Sleep Quality Score	pregabalin	pregabalin|pregabalin|pregabalin|placebo	Drug|Drug|Drug|Drug	fibromyalgia|myofascial pain syndromes	Fibromyalgia	Parallel Assignment	Interventional	Treatment	Randomized	Randomized, Double-Blind, Placebo-Controlled Trial Of Pregabalin In Patients With Fibromyalgia.	4	LS mean difference	-0.7	0.0003	Mixed Model Repeated Measures ANCOVA	-1.1	-0.3	95		NA	All	747	Completed	Phase 3
NCT00333866	4500019	8240220	Change From Baseline in Weekly Mean Sleep Quality Score	pregabalin	pregabalin|pregabalin|pregabalin|placebo	Drug|Drug|Drug|Drug	fibromyalgia|myofascial pain syndromes	Fibromyalgia	Parallel Assignment	Interventional	Treatment	Randomized	Randomized, Double-Blind, Placebo-Controlled Trial Of Pregabalin In Patients With Fibromyalgia.	4	LS mean difference	-1.15	0.0001	Mixed Model Repeated Measures ANCOVA	-1.6	-0.7	95		NA	All	747	Completed	Phase 3
NCT00333866	4500031	8240220	Change From Baseline in Weekly Mean Sleep Quality Score	pregabalin	pregabalin|pregabalin|pregabalin|placebo	Drug|Drug|Drug|Drug	fibromyalgia|myofascial pain syndromes	Fibromyalgia	Parallel Assignment	Interventional	Treatment	Randomized	Randomized, Double-Blind, Placebo-Controlled Trial Of Pregabalin In Patients With Fibromyalgia.	4	LS mean difference	-1.29	0.0001	Mixed Model Repeated Measures ANCOVA	-1.7	-0.9	95		NA	All	747	Completed	Phase 3
NCT00333866	4500010	8240220	Change From Baseline in Weekly Mean Sleep Quality Score	pregabalin	pregabalin|pregabalin|pregabalin|placebo	Drug|Drug|Drug|Drug	fibromyalgia|myofascial pain syndromes	Fibromyalgia	Parallel Assignment	Interventional	Treatment	Randomized	Randomized, Double-Blind, Placebo-Controlled Trial Of Pregabalin In Patients With Fibromyalgia.	4	LS mean difference	-1.21	0.0001	Mixed Model Repeated Measures ANCOVA	-1.6	-0.8	95		NA	All	747	Completed	Phase 3
NCT00333866	4500018	8240220	Change From Baseline in Weekly Mean Sleep Quality Score	pregabalin	pregabalin|pregabalin|pregabalin|placebo	Drug|Drug|Drug|Drug	fibromyalgia|myofascial pain syndromes	Fibromyalgia	Parallel Assignment	Interventional	Treatment	Randomized	Randomized, Double-Blind, Placebo-Controlled Trial Of Pregabalin In Patients With Fibromyalgia.	4	LS mean difference	-0.83	0.0001	Mixed Model Repeated Measures ANCOVA	-1.2	-0.4	95		NA	All	747	Completed	Phase 3
NCT00333866	4500040	8240220	Change From Baseline in Weekly Mean Sleep Quality Score	pregabalin	pregabalin|pregabalin|pregabalin|placebo	Drug|Drug|Drug|Drug	fibromyalgia|myofascial pain syndromes	Fibromyalgia	Parallel Assignment	Interventional	Treatment	Randomized	Randomized, Double-Blind, Placebo-Controlled Trial Of Pregabalin In Patients With Fibromyalgia.	4	LS mean difference	-1.28	0.0001	Mixed Model Repeated Measures ANCOVA	-1.7	-0.9	95		NA	All	747	Completed	Phase 3
NCT00333866	4500041	8240220	Change From Baseline in Weekly Mean Sleep Quality Score	pregabalin	pregabalin|pregabalin|pregabalin|placebo	Drug|Drug|Drug|Drug	fibromyalgia|myofascial pain syndromes	Fibromyalgia	Parallel Assignment	Interventional	Treatment	Randomized	Randomized, Double-Blind, Placebo-Controlled Trial Of Pregabalin In Patients With Fibromyalgia.	4	LS mean difference	-0.67	0.0005	Mixed Model Repeated Measures ANCOVA	-1	-0.3	95		NA	All	747	Completed	Phase 3
NCT00333866	4500011	8240220	Change From Baseline in Weekly Mean Sleep Quality Score	pregabalin	pregabalin|pregabalin|pregabalin|placebo	Drug|Drug|Drug|Drug	fibromyalgia|myofascial pain syndromes	Fibromyalgia	Parallel Assignment	Interventional	Treatment	Randomized	Randomized, Double-Blind, Placebo-Controlled Trial Of Pregabalin In Patients With Fibromyalgia.	4	LS mean difference	-0.61	0.0054	Mixed Model Repeated Measures ANCOVA	-1	-0.2	95		NA	All	747	Completed	Phase 3
NCT00333866	4500043	8240220	Change From Baseline in Weekly Mean Sleep Quality Score	pregabalin	pregabalin|pregabalin|pregabalin|placebo	Drug|Drug|Drug|Drug	fibromyalgia|myofascial pain syndromes	Fibromyalgia	Parallel Assignment	Interventional	Treatment	Randomized	Randomized, Double-Blind, Placebo-Controlled Trial Of Pregabalin In Patients With Fibromyalgia.	4	LS mean difference	-1.15	0.0001	Mixed Model Repeated Measures ANCOVA	-1.5	-0.8	95		NA	All	747	Completed	Phase 3
NCT00333866	4500029	8240220	Change From Baseline in Weekly Mean Sleep Quality Score	pregabalin	pregabalin|pregabalin|pregabalin|placebo	Drug|Drug|Drug|Drug	fibromyalgia|myofascial pain syndromes	Fibromyalgia	Parallel Assignment	Interventional	Treatment	Randomized	Randomized, Double-Blind, Placebo-Controlled Trial Of Pregabalin In Patients With Fibromyalgia.	4	LS mean difference	-0.59	0.0037	Mixed Model Repeated Measures ANCOVA	-1	-0.2	95		NA	All	747	Completed	Phase 3
NCT00333866	4500007	8240220	Change From Baseline in Weekly Mean Sleep Quality Score	pregabalin	pregabalin|pregabalin|pregabalin|placebo	Drug|Drug|Drug|Drug	fibromyalgia|myofascial pain syndromes	Fibromyalgia	Parallel Assignment	Interventional	Treatment	Randomized	Randomized, Double-Blind, Placebo-Controlled Trial Of Pregabalin In Patients With Fibromyalgia.	4	LS mean difference	-1.16	0.0001	Mixed Model Repeated Measures ANCOVA	-1.5	-0.9	95		NA	All	747	Completed	Phase 3
NCT00333866	4500034	8240220	Change From Baseline in Weekly Mean Sleep Quality Score	pregabalin	pregabalin|pregabalin|pregabalin|placebo	Drug|Drug|Drug|Drug	fibromyalgia|myofascial pain syndromes	Fibromyalgia	Parallel Assignment	Interventional	Treatment	Randomized	Randomized, Double-Blind, Placebo-Controlled Trial Of Pregabalin In Patients With Fibromyalgia.	4	LS mean difference	-1.31	0.0001	Mixed Model Repeated Measures ANCOVA	-1.7	-0.9	95		NA	All	747	Completed	Phase 3
NCT00333866	4500044	8240220	Change From Baseline in Weekly Mean Sleep Quality Score	pregabalin	pregabalin|pregabalin|pregabalin|placebo	Drug|Drug|Drug|Drug	fibromyalgia|myofascial pain syndromes	Fibromyalgia	Parallel Assignment	Interventional	Treatment	Randomized	Randomized, Double-Blind, Placebo-Controlled Trial Of Pregabalin In Patients With Fibromyalgia.	4	LS mean difference	-0.86	0.0001	Mixed Model Repeated Measures ANCOVA	-1.2	-0.5	95		NA	All	747	Completed	Phase 3
NCT00333866	4500028	8240220	Change From Baseline in Weekly Mean Sleep Quality Score	pregabalin	pregabalin|pregabalin|pregabalin|placebo	Drug|Drug|Drug|Drug	fibromyalgia|myofascial pain syndromes	Fibromyalgia	Parallel Assignment	Interventional	Treatment	Randomized	Randomized, Double-Blind, Placebo-Controlled Trial Of Pregabalin In Patients With Fibromyalgia.	4	LS mean difference	-1.27	0.0001	Mixed Model Repeated Measures ANCOVA	-1.7	-0.9	95		NA	All	747	Completed	Phase 3
NCT00333866	4500017	8240220	Change From Baseline in Weekly Mean Sleep Quality Score	pregabalin	pregabalin|pregabalin|pregabalin|placebo	Drug|Drug|Drug|Drug	fibromyalgia|myofascial pain syndromes	Fibromyalgia	Parallel Assignment	Interventional	Treatment	Randomized	Randomized, Double-Blind, Placebo-Controlled Trial Of Pregabalin In Patients With Fibromyalgia.	4	LS mean difference	-0.56	0.01	Mixed Model Repeated Measures ANCOVA	-1	-0.1	95		NA	All	747	Completed	Phase 3
NCT00333866	4500035	8240220	Change From Baseline in Weekly Mean Sleep Quality Score	pregabalin	pregabalin|pregabalin|pregabalin|placebo	Drug|Drug|Drug|Drug	fibromyalgia|myofascial pain syndromes	Fibromyalgia	Parallel Assignment	Interventional	Treatment	Randomized	Randomized, Double-Blind, Placebo-Controlled Trial Of Pregabalin In Patients With Fibromyalgia.	4	LS mean difference	-0.85	0.0001	Mixed Model Repeated Measures ANCOVA	-1.2	-0.5	95		NA	All	747	Completed	Phase 3
NCT00333866	4500046	8240220	Change From Baseline in Weekly Mean Sleep Quality Score	pregabalin	pregabalin|pregabalin|pregabalin|placebo	Drug|Drug|Drug|Drug	fibromyalgia|myofascial pain syndromes	Fibromyalgia	Parallel Assignment	Interventional	Treatment	Randomized	Randomized, Double-Blind, Placebo-Controlled Trial Of Pregabalin In Patients With Fibromyalgia.	4	LS mean difference	-0.97	0.0001	Mixed Model Repeated Measures ANCOVA	-1.3	-0.6	95		NA	All	747	Completed	Phase 3
NCT00333866	4500050	8240221	Change From Baseline in Mean Sleep Quality Score at Endpoint (Up to Week 14)	pregabalin	pregabalin|pregabalin|pregabalin|placebo	Drug|Drug|Drug|Drug	fibromyalgia|myofascial pain syndromes	Fibromyalgia	Parallel Assignment	Interventional	Treatment	Randomized	Randomized, Double-Blind, Placebo-Controlled Trial Of Pregabalin In Patients With Fibromyalgia.	4	LS mean difference	-0.48	0.0222	ANCOVA	-0.89	-0.07	95		NA	All	747	Completed	Phase 3
NCT00333866	4500052	8240221	Change From Baseline in Mean Sleep Quality Score at Endpoint (Up to Week 14)	pregabalin	pregabalin|pregabalin|pregabalin|placebo	Drug|Drug|Drug|Drug	fibromyalgia|myofascial pain syndromes	Fibromyalgia	Parallel Assignment	Interventional	Treatment	Randomized	Randomized, Double-Blind, Placebo-Controlled Trial Of Pregabalin In Patients With Fibromyalgia.	4	LS mean difference	-1.01	0.0001	ANCOVA	-1.42	-0.6	95		NA	All	747	Completed	Phase 3
NCT00333866	4500051	8240221	Change From Baseline in Mean Sleep Quality Score at Endpoint (Up to Week 14)	pregabalin	pregabalin|pregabalin|pregabalin|placebo	Drug|Drug|Drug|Drug	fibromyalgia|myofascial pain syndromes	Fibromyalgia	Parallel Assignment	Interventional	Treatment	Randomized	Randomized, Double-Blind, Placebo-Controlled Trial Of Pregabalin In Patients With Fibromyalgia.	4	LS mean difference	-0.78	0.0002	ANCOVA	-1.2	-0.37	95		NA	All	747	Completed	Phase 3
NCT00333866	4500053	8240222	Patient Global Impression of Change (PGIC)	pregabalin	pregabalin|pregabalin|pregabalin|placebo	Drug|Drug|Drug|Drug	fibromyalgia|myofascial pain syndromes	Fibromyalgia	Parallel Assignment	Interventional	Treatment	Randomized	Randomized, Double-Blind, Placebo-Controlled Trial Of Pregabalin In Patients With Fibromyalgia.	4		NA	0.0768	Cochran-Mantel-Haenszel					NA	All	747	Completed	Phase 3
NCT00333866	4500054	8240222	Patient Global Impression of Change (PGIC)	pregabalin	pregabalin|pregabalin|pregabalin|placebo	Drug|Drug|Drug|Drug	fibromyalgia|myofascial pain syndromes	Fibromyalgia	Parallel Assignment	Interventional	Treatment	Randomized	Randomized, Double-Blind, Placebo-Controlled Trial Of Pregabalin In Patients With Fibromyalgia.	4		NA	0.0017	Cochran-Mantel-Haenszel					NA	All	747	Completed	Phase 3
NCT00333866	4500055	8240222	Patient Global Impression of Change (PGIC)	pregabalin	pregabalin|pregabalin|pregabalin|placebo	Drug|Drug|Drug|Drug	fibromyalgia|myofascial pain syndromes	Fibromyalgia	Parallel Assignment	Interventional	Treatment	Randomized	Randomized, Double-Blind, Placebo-Controlled Trial Of Pregabalin In Patients With Fibromyalgia.	4		NA	0.0227	Cochran-Mantel-Haenszel					NA	All	747	Completed	Phase 3
NCT00333866	4500057	8240223	Change From Baseline in Mean Pain Score at Endpoint (Up to Week 14)	pregabalin	pregabalin|pregabalin|pregabalin|placebo	Drug|Drug|Drug|Drug	fibromyalgia|myofascial pain syndromes	Fibromyalgia	Parallel Assignment	Interventional	Treatment	Randomized	Randomized, Double-Blind, Placebo-Controlled Trial Of Pregabalin In Patients With Fibromyalgia.	4	LS mean difference	-0.56	0.0132	ANCOVA	-0.94	-0.17	95		NA	All	747	Completed	Phase 3
NCT00333866	4500056	8240223	Change From Baseline in Mean Pain Score at Endpoint (Up to Week 14)	pregabalin	pregabalin|pregabalin|pregabalin|placebo	Drug|Drug|Drug|Drug	fibromyalgia|myofascial pain syndromes	Fibromyalgia	Parallel Assignment	Interventional	Treatment	Randomized	Randomized, Double-Blind, Placebo-Controlled Trial Of Pregabalin In Patients With Fibromyalgia.	4	Least Squares (LS) mean difference	-0.33	0.1694	ANCOVA	-0.72	0.05	95		NA	All	747	Completed	Phase 3
NCT00333866	4500058	8240223	Change From Baseline in Mean Pain Score at Endpoint (Up to Week 14)	pregabalin	pregabalin|pregabalin|pregabalin|placebo	Drug|Drug|Drug|Drug	fibromyalgia|myofascial pain syndromes	Fibromyalgia	Parallel Assignment	Interventional	Treatment	Randomized	Randomized, Double-Blind, Placebo-Controlled Trial Of Pregabalin In Patients With Fibromyalgia.	4	Least Squares (LS) mean difference	-0.23	0.2361	ANCOVA	-0.61	0.15	95		NA	All	747	Completed	Phase 3
NCT00333983	4499902	8240207	Upper Extremity Portion of the Fugl-Meyer Motor Performance Assessment	NA	Robotic Upper Extremity Neurorehabilitation|Traditional Upper Extremity Exercise Group	Device|Other	stroke	Stroke	Parallel Assignment	Interventional	Treatment	Randomized	Evaluation of Robotic Arm Rehabilitation in Stroke Patients	2		NA	0.025	Mixed Models Analysis					NA	All	62	Completed	N/A
NCT00334282	4499901	8240194	Progression-free Survival	NA	Pazopanib|placebo	Drug|Drug	carcinoma|carcinoma, renal cell	Carcinoma, Renal Cell	Parallel Assignment	Interventional	Treatment	Randomized	Safety and Efficacy of GW786034 (Pazopanib) In Metastatic Renal Cell Carcinoma	2	Hazard Ratio (HR)	0.46	1e-07	Log Rank	0.34	0.62	95		NA	All	435	Completed	Phase 3
NCT00335283	4499870	8240106	Quality of Life Questionnaire (QOLRAD)	lansoprazole|dexlansoprazole	Lansoprazole Tablet|PH and impedence testing|manometry|lansoprazole|placebo	Drug|Procedure|Procedure|Drug|Drug	laryngeal diseases	Larynx Disease	Parallel Assignment	Interventional	Treatment	Randomized	Efficacy of Lansoprazole in Chronic Post Nasal Drip	2	Odds Ratio, log	5.17	0.006	Regression, Logistic	2.02	13.2	95		NA	All	75	Completed	Phase 3
NCT00335283	4499869	8240106	Quality of Life Questionnaire (QOLRAD)	lansoprazole|dexlansoprazole	Lansoprazole Tablet|PH and impedence testing|manometry|lansoprazole|placebo	Drug|Procedure|Procedure|Drug|Drug	laryngeal diseases	Larynx Disease	Parallel Assignment	Interventional	Treatment	Randomized	Efficacy of Lansoprazole in Chronic Post Nasal Drip	2	Odds Ratio, log	5.31	0.001	Regression, Logistic	1.97	14.3	95		NA	All	75	Completed	Phase 3
NCT00335283	4499871	8240107	Sino Nasal Outcome Test (SNOT-20)	lansoprazole|dexlansoprazole	Lansoprazole Tablet|PH and impedence testing|manometry|lansoprazole|placebo	Drug|Procedure|Procedure|Drug|Drug	laryngeal diseases	Larynx Disease	Parallel Assignment	Interventional	Treatment	Randomized	Efficacy of Lansoprazole in Chronic Post Nasal Drip	2	Odds Ratio, log	4.51	0.007	Regression, Logistic	1.5	13.6	95		NA	All	75	Completed	Phase 3
NCT00335283	4499872	8240107	Sino Nasal Outcome Test (SNOT-20)	lansoprazole|dexlansoprazole	Lansoprazole Tablet|PH and impedence testing|manometry|lansoprazole|placebo	Drug|Procedure|Procedure|Drug|Drug	laryngeal diseases	Larynx Disease	Parallel Assignment	Interventional	Treatment	Randomized	Efficacy of Lansoprazole in Chronic Post Nasal Drip	2	Odds Ratio, log	2.44	0.06	Regression, Logistic	0.95	6.31	95		NA	All	75	Completed	Phase 3
NCT00335283	4499874	8240108	Rhinosinusitis Outcome Measure(RSOM-31)	lansoprazole|dexlansoprazole	Lansoprazole Tablet|PH and impedence testing|manometry|lansoprazole|placebo	Drug|Procedure|Procedure|Drug|Drug	laryngeal diseases	Larynx Disease	Parallel Assignment	Interventional	Treatment	Randomized	Efficacy of Lansoprazole in Chronic Post Nasal Drip	2	Odds Ratio, log	1.01	0.97	Regression, Logistic	0.38	2.7	95		NA	All	75	Completed	Phase 3
NCT00335283	4499873	8240108	Rhinosinusitis Outcome Measure(RSOM-31)	lansoprazole|dexlansoprazole	Lansoprazole Tablet|PH and impedence testing|manometry|lansoprazole|placebo	Drug|Procedure|Procedure|Drug|Drug	laryngeal diseases	Larynx Disease	Parallel Assignment	Interventional	Treatment	Randomized	Efficacy of Lansoprazole in Chronic Post Nasal Drip	2	Odds Ratio, log	1.11	0.84	Regression, Logistic	0.4	3.06	95		NA	All	75	Completed	Phase 3
NCT00335283	4499876	8240109	Post Nasal Drainage Symptom Response	lansoprazole|dexlansoprazole	Lansoprazole Tablet|PH and impedence testing|manometry|lansoprazole|placebo	Drug|Procedure|Procedure|Drug|Drug	laryngeal diseases	Larynx Disease	Parallel Assignment	Interventional	Treatment	Randomized	Efficacy of Lansoprazole in Chronic Post Nasal Drip	2	Odds Ratio, log	3.12	0.01	Regression, Logistic	1.28	7.59	95		NA	All	75	Completed	Phase 3
NCT00335283	4499875	8240109	Post Nasal Drainage Symptom Response	lansoprazole|dexlansoprazole	Lansoprazole Tablet|PH and impedence testing|manometry|lansoprazole|placebo	Drug|Procedure|Procedure|Drug|Drug	laryngeal diseases	Larynx Disease	Parallel Assignment	Interventional	Treatment	Randomized	Efficacy of Lansoprazole in Chronic Post Nasal Drip	2	Odds Ratio, log	3.5	0.006	Regression, Logistic	1.41	8.67	95		NA	All	75	Completed	Phase 3
NCT00335504	4499848	8240093	Effects on Apoptosis (Caspase-3 Expression).	atorvastatin|sulindac|calcium	oligofructose-enriched inulin|sulindac|placebo|atorvastatin calcium|laboratory biomarker analysis	Drug|Drug|Drug|Drug|Other	precancerous conditions	Colon Cancer|Precancerous Condition|Rectal Cancer	Parallel Assignment	Interventional	Prevention	Randomized	Atorvastatin Calcium, Oligofructose-Enriched Inulin, or Sulindac in Preventing Cancer in Patients at Increased Risk of Developing Colorectal Neoplasia	4		NA	0.88	Wilcoxon (Mann-Whitney)					NA	All	85	Completed	Phase 2
NCT00335504	4499847	8240093	Effects on Apoptosis (Caspase-3 Expression).	atorvastatin|sulindac|calcium	oligofructose-enriched inulin|sulindac|placebo|atorvastatin calcium|laboratory biomarker analysis	Drug|Drug|Drug|Drug|Other	precancerous conditions	Colon Cancer|Precancerous Condition|Rectal Cancer	Parallel Assignment	Interventional	Prevention	Randomized	Atorvastatin Calcium, Oligofructose-Enriched Inulin, or Sulindac in Preventing Cancer in Patients at Increased Risk of Developing Colorectal Neoplasia	4		NA	0.38	Wilcoxon (Mann-Whitney)					NA	All	85	Completed	Phase 2
NCT00335504	4499849	8240093	Effects on Apoptosis (Caspase-3 Expression).	atorvastatin|sulindac|calcium	oligofructose-enriched inulin|sulindac|placebo|atorvastatin calcium|laboratory biomarker analysis	Drug|Drug|Drug|Drug|Other	precancerous conditions	Colon Cancer|Precancerous Condition|Rectal Cancer	Parallel Assignment	Interventional	Prevention	Randomized	Atorvastatin Calcium, Oligofructose-Enriched Inulin, or Sulindac in Preventing Cancer in Patients at Increased Risk of Developing Colorectal Neoplasia	4		NA	0.26	Wilcoxon (Mann-Whitney)					NA	All	85	Completed	Phase 2
NCT00335504	4499851	8240094	Effects on Proliferation (Ki67 Expression).	atorvastatin|sulindac|calcium	oligofructose-enriched inulin|sulindac|placebo|atorvastatin calcium|laboratory biomarker analysis	Drug|Drug|Drug|Drug|Other	precancerous conditions	Colon Cancer|Precancerous Condition|Rectal Cancer	Parallel Assignment	Interventional	Prevention	Randomized	Atorvastatin Calcium, Oligofructose-Enriched Inulin, or Sulindac in Preventing Cancer in Patients at Increased Risk of Developing Colorectal Neoplasia	4		NA	1	Wilcoxon (Mann-Whitney)					NA	All	85	Completed	Phase 2
NCT00335504	4499850	8240094	Effects on Proliferation (Ki67 Expression).	atorvastatin|sulindac|calcium	oligofructose-enriched inulin|sulindac|placebo|atorvastatin calcium|laboratory biomarker analysis	Drug|Drug|Drug|Drug|Other	precancerous conditions	Colon Cancer|Precancerous Condition|Rectal Cancer	Parallel Assignment	Interventional	Prevention	Randomized	Atorvastatin Calcium, Oligofructose-Enriched Inulin, or Sulindac in Preventing Cancer in Patients at Increased Risk of Developing Colorectal Neoplasia	4		NA	0.58	Wilcoxon (Mann-Whitney)					NA	All	85	Completed	Phase 2
NCT00335504	4499852	8240094	Effects on Proliferation (Ki67 Expression).	atorvastatin|sulindac|calcium	oligofructose-enriched inulin|sulindac|placebo|atorvastatin calcium|laboratory biomarker analysis	Drug|Drug|Drug|Drug|Other	precancerous conditions	Colon Cancer|Precancerous Condition|Rectal Cancer	Parallel Assignment	Interventional	Prevention	Randomized	Atorvastatin Calcium, Oligofructose-Enriched Inulin, or Sulindac in Preventing Cancer in Patients at Increased Risk of Developing Colorectal Neoplasia	4		NA	0.37	Wilcoxon (Mann-Whitney)					NA	All	85	Completed	Phase 2
NCT00335504	4499856	8240095	Percent Change in Number of Rectal Aberrant Cryptic Foci (ACF) as Measured by Magnification Chromoendoscopy	atorvastatin|sulindac|calcium	oligofructose-enriched inulin|sulindac|placebo|atorvastatin calcium|laboratory biomarker analysis	Drug|Drug|Drug|Drug|Other	precancerous conditions	Colon Cancer|Precancerous Condition|Rectal Cancer	Parallel Assignment	Interventional	Prevention	Randomized	Atorvastatin Calcium, Oligofructose-Enriched Inulin, or Sulindac in Preventing Cancer in Patients at Increased Risk of Developing Colorectal Neoplasia	4		NA	0.59	Sign test					NA	All	85	Completed	Phase 2
NCT00335504	4499853	8240095	Percent Change in Number of Rectal Aberrant Cryptic Foci (ACF) as Measured by Magnification Chromoendoscopy	atorvastatin|sulindac|calcium	oligofructose-enriched inulin|sulindac|placebo|atorvastatin calcium|laboratory biomarker analysis	Drug|Drug|Drug|Drug|Other	precancerous conditions	Colon Cancer|Precancerous Condition|Rectal Cancer	Parallel Assignment	Interventional	Prevention	Randomized	Atorvastatin Calcium, Oligofructose-Enriched Inulin, or Sulindac in Preventing Cancer in Patients at Increased Risk of Developing Colorectal Neoplasia	4		NA	0.41	Sign test					NA	All	85	Completed	Phase 2
NCT00335504	4499855	8240095	Percent Change in Number of Rectal Aberrant Cryptic Foci (ACF) as Measured by Magnification Chromoendoscopy	atorvastatin|sulindac|calcium	oligofructose-enriched inulin|sulindac|placebo|atorvastatin calcium|laboratory biomarker analysis	Drug|Drug|Drug|Drug|Other	precancerous conditions	Colon Cancer|Precancerous Condition|Rectal Cancer	Parallel Assignment	Interventional	Prevention	Randomized	Atorvastatin Calcium, Oligofructose-Enriched Inulin, or Sulindac in Preventing Cancer in Patients at Increased Risk of Developing Colorectal Neoplasia	4		NA	0.12	Sign test					NA	All	85	Completed	Phase 2
NCT00335504	4499859	8240095	Percent Change in Number of Rectal Aberrant Cryptic Foci (ACF) as Measured by Magnification Chromoendoscopy	atorvastatin|sulindac|calcium	oligofructose-enriched inulin|sulindac|placebo|atorvastatin calcium|laboratory biomarker analysis	Drug|Drug|Drug|Drug|Other	precancerous conditions	Colon Cancer|Precancerous Condition|Rectal Cancer	Parallel Assignment	Interventional	Prevention	Randomized	Atorvastatin Calcium, Oligofructose-Enriched Inulin, or Sulindac in Preventing Cancer in Patients at Increased Risk of Developing Colorectal Neoplasia	4		NA	0.3	Wilcoxon (Mann-Whitney)					NA	All	85	Completed	Phase 2
NCT00335504	4499858	8240095	Percent Change in Number of Rectal Aberrant Cryptic Foci (ACF) as Measured by Magnification Chromoendoscopy	atorvastatin|sulindac|calcium	oligofructose-enriched inulin|sulindac|placebo|atorvastatin calcium|laboratory biomarker analysis	Drug|Drug|Drug|Drug|Other	precancerous conditions	Colon Cancer|Precancerous Condition|Rectal Cancer	Parallel Assignment	Interventional	Prevention	Randomized	Atorvastatin Calcium, Oligofructose-Enriched Inulin, or Sulindac in Preventing Cancer in Patients at Increased Risk of Developing Colorectal Neoplasia	4		NA	0.6	Wilcoxon (Mann-Whitney)					NA	All	85	Completed	Phase 2
NCT00335504	4499854	8240095	Percent Change in Number of Rectal Aberrant Cryptic Foci (ACF) as Measured by Magnification Chromoendoscopy	atorvastatin|sulindac|calcium	oligofructose-enriched inulin|sulindac|placebo|atorvastatin calcium|laboratory biomarker analysis	Drug|Drug|Drug|Drug|Other	precancerous conditions	Colon Cancer|Precancerous Condition|Rectal Cancer	Parallel Assignment	Interventional	Prevention	Randomized	Atorvastatin Calcium, Oligofructose-Enriched Inulin, or Sulindac in Preventing Cancer in Patients at Increased Risk of Developing Colorectal Neoplasia	4		NA	0.54	Sign test					NA	All	85	Completed	Phase 2
NCT00335504	4499857	8240095	Percent Change in Number of Rectal Aberrant Cryptic Foci (ACF) as Measured by Magnification Chromoendoscopy	atorvastatin|sulindac|calcium	oligofructose-enriched inulin|sulindac|placebo|atorvastatin calcium|laboratory biomarker analysis	Drug|Drug|Drug|Drug|Other	precancerous conditions	Colon Cancer|Precancerous Condition|Rectal Cancer	Parallel Assignment	Interventional	Prevention	Randomized	Atorvastatin Calcium, Oligofructose-Enriched Inulin, or Sulindac in Preventing Cancer in Patients at Increased Risk of Developing Colorectal Neoplasia	4		NA	0.92	Wilcoxon (Mann-Whitney)					NA	All	85	Completed	Phase 2
NCT00335972	4499837	8240035	Intravenous Morphine Equivalents During Post-anesthesia Care Unit (PACU) After Surgery	dexmedetomidine|remifentanil	Remifentanil|Dexmedetomidine	Drug|Drug	carotid stenosis	Carotid Artery Stenosis	Parallel Assignment	Interventional	Prevention	Randomized	The Effects of Dexmedetomidine and Remifentanil on Carotid Patients	2	Mean Difference (Net)	-5	0.001	repeated measures ANOVA model	-10	-3	97.5		NA	All	142	Terminated	Phase 4
NCT00335972	4499838	8240035	Intravenous Morphine Equivalents During Post-anesthesia Care Unit (PACU) After Surgery	dexmedetomidine|remifentanil	Remifentanil|Dexmedetomidine	Drug|Drug	carotid stenosis	Carotid Artery Stenosis	Parallel Assignment	Interventional	Prevention	Randomized	The Effects of Dexmedetomidine and Remifentanil on Carotid Patients	2	Mean Difference (Net)	-5	0.001	Wilcoxon (Mann-Whitney)	-10	-5	95		NA	All	142	Terminated	Phase 4
NCT00335972	4499839	8240036	Visual Analogue Scale (VAS) Pain Score	dexmedetomidine|remifentanil	Remifentanil|Dexmedetomidine	Drug|Drug	carotid stenosis	Carotid Artery Stenosis	Parallel Assignment	Interventional	Prevention	Randomized	The Effects of Dexmedetomidine and Remifentanil on Carotid Patients	2	Mean Difference (Net)	-1.9	0.001	repeated measures ANOVA model	-2.8	-0.9	97.5		NA	All	142	Terminated	Phase 4
NCT00335972	4499840	8240036	Visual Analogue Scale (VAS) Pain Score	dexmedetomidine|remifentanil	Remifentanil|Dexmedetomidine	Drug|Drug	carotid stenosis	Carotid Artery Stenosis	Parallel Assignment	Interventional	Prevention	Randomized	The Effects of Dexmedetomidine and Remifentanil on Carotid Patients	2	Mean Difference (Net)	-1.9	0.001	repeated measures ANOVA model	-2.7	-1.1	95		NA	All	142	Terminated	Phase 4
NCT00335972	4499841	8240037	Mean Arterial Pressure	dexmedetomidine|remifentanil	Remifentanil|Dexmedetomidine	Drug|Drug	carotid stenosis	Carotid Artery Stenosis	Parallel Assignment	Interventional	Prevention	Randomized	The Effects of Dexmedetomidine and Remifentanil on Carotid Patients	2	Mean Difference (Net)	-9	0.001	repeated measures ANOVA model	-13	-4	97.5		NA	All	142	Terminated	Phase 4
NCT00335972	4499842	8240037	Mean Arterial Pressure	dexmedetomidine|remifentanil	Remifentanil|Dexmedetomidine	Drug|Drug	carotid stenosis	Carotid Artery Stenosis	Parallel Assignment	Interventional	Prevention	Randomized	The Effects of Dexmedetomidine and Remifentanil on Carotid Patients	2	Mean Difference (Net)	-9	0.001	repeated measures ANOVA	-13	-5	95		NA	All	142	Terminated	Phase 4
NCT00336024	4499819	8240021	Rates of Nutritional Toxicities	cyclophosphamide|thiotepa|etoposide phosphate|levoleucovorin|etoposide|vincristine|leucovorin|methotrexate|carboplatin	etoposide|cyclophosphamide|cisplatin|filgrastim|carboplatin|thiotepa|methotrexate|leucovorin calcium|vincristine sulfate|autologous hematopoietic stem cell transplantation|laboratory biomarker analysis|quality-of-life assessment	Drug|Drug|Drug|Biological|Drug|Drug|Drug|Drug|Drug|Procedure|Other|Procedure	neuroectodermal tumors, primitive|medulloblastoma|neuroectodermal tumors	Untreated Childhood Medulloblastoma|Untreated Childhood Supratentorial Primitive Neuroectodermal Tumor	Parallel Assignment	Interventional	Treatment	Randomized	Combination Chemotherapy Followed By Peripheral Stem Cell Transplant in Treating Young Patients With Newly Diagnosed Supratentorial Primitive Neuroectodermal Tumors or High-Risk Medulloblastoma	2		NA	0.17	Chi-squared					NA	All	91	Active, not recruiting	Phase 3
NCT00336024	4499824	8240021	Rates of Nutritional Toxicities	cyclophosphamide|thiotepa|etoposide phosphate|levoleucovorin|etoposide|vincristine|leucovorin|methotrexate|carboplatin	etoposide|cyclophosphamide|cisplatin|filgrastim|carboplatin|thiotepa|methotrexate|leucovorin calcium|vincristine sulfate|autologous hematopoietic stem cell transplantation|laboratory biomarker analysis|quality-of-life assessment	Drug|Drug|Drug|Biological|Drug|Drug|Drug|Drug|Drug|Procedure|Other|Procedure	neuroectodermal tumors, primitive|medulloblastoma|neuroectodermal tumors	Untreated Childhood Medulloblastoma|Untreated Childhood Supratentorial Primitive Neuroectodermal Tumor	Parallel Assignment	Interventional	Treatment	Randomized	Combination Chemotherapy Followed By Peripheral Stem Cell Transplant in Treating Young Patients With Newly Diagnosed Supratentorial Primitive Neuroectodermal Tumors or High-Risk Medulloblastoma	2		NA	0.08	Chi-squared					NA	All	91	Active, not recruiting	Phase 3
NCT00336024	4499820	8240021	Rates of Nutritional Toxicities	cyclophosphamide|thiotepa|etoposide phosphate|levoleucovorin|etoposide|vincristine|leucovorin|methotrexate|carboplatin	etoposide|cyclophosphamide|cisplatin|filgrastim|carboplatin|thiotepa|methotrexate|leucovorin calcium|vincristine sulfate|autologous hematopoietic stem cell transplantation|laboratory biomarker analysis|quality-of-life assessment	Drug|Drug|Drug|Biological|Drug|Drug|Drug|Drug|Drug|Procedure|Other|Procedure	neuroectodermal tumors, primitive|medulloblastoma|neuroectodermal tumors	Untreated Childhood Medulloblastoma|Untreated Childhood Supratentorial Primitive Neuroectodermal Tumor	Parallel Assignment	Interventional	Treatment	Randomized	Combination Chemotherapy Followed By Peripheral Stem Cell Transplant in Treating Young Patients With Newly Diagnosed Supratentorial Primitive Neuroectodermal Tumors or High-Risk Medulloblastoma	2		NA	0.26	Chi-squared					NA	All	91	Active, not recruiting	Phase 3
NCT00336024	4499823	8240021	Rates of Nutritional Toxicities	cyclophosphamide|thiotepa|etoposide phosphate|levoleucovorin|etoposide|vincristine|leucovorin|methotrexate|carboplatin	etoposide|cyclophosphamide|cisplatin|filgrastim|carboplatin|thiotepa|methotrexate|leucovorin calcium|vincristine sulfate|autologous hematopoietic stem cell transplantation|laboratory biomarker analysis|quality-of-life assessment	Drug|Drug|Drug|Biological|Drug|Drug|Drug|Drug|Drug|Procedure|Other|Procedure	neuroectodermal tumors, primitive|medulloblastoma|neuroectodermal tumors	Untreated Childhood Medulloblastoma|Untreated Childhood Supratentorial Primitive Neuroectodermal Tumor	Parallel Assignment	Interventional	Treatment	Randomized	Combination Chemotherapy Followed By Peripheral Stem Cell Transplant in Treating Young Patients With Newly Diagnosed Supratentorial Primitive Neuroectodermal Tumors or High-Risk Medulloblastoma	2		NA	0.9	Chi-squared					NA	All	91	Active, not recruiting	Phase 3
NCT00336024	4499822	8240021	Rates of Nutritional Toxicities	cyclophosphamide|thiotepa|etoposide phosphate|levoleucovorin|etoposide|vincristine|leucovorin|methotrexate|carboplatin	etoposide|cyclophosphamide|cisplatin|filgrastim|carboplatin|thiotepa|methotrexate|leucovorin calcium|vincristine sulfate|autologous hematopoietic stem cell transplantation|laboratory biomarker analysis|quality-of-life assessment	Drug|Drug|Drug|Biological|Drug|Drug|Drug|Drug|Drug|Procedure|Other|Procedure	neuroectodermal tumors, primitive|medulloblastoma|neuroectodermal tumors	Untreated Childhood Medulloblastoma|Untreated Childhood Supratentorial Primitive Neuroectodermal Tumor	Parallel Assignment	Interventional	Treatment	Randomized	Combination Chemotherapy Followed By Peripheral Stem Cell Transplant in Treating Young Patients With Newly Diagnosed Supratentorial Primitive Neuroectodermal Tumors or High-Risk Medulloblastoma	2		NA	0.17	Chi-squared					NA	All	91	Active, not recruiting	Phase 3
NCT00336024	4499821	8240021	Rates of Nutritional Toxicities	cyclophosphamide|thiotepa|etoposide phosphate|levoleucovorin|etoposide|vincristine|leucovorin|methotrexate|carboplatin	etoposide|cyclophosphamide|cisplatin|filgrastim|carboplatin|thiotepa|methotrexate|leucovorin calcium|vincristine sulfate|autologous hematopoietic stem cell transplantation|laboratory biomarker analysis|quality-of-life assessment	Drug|Drug|Drug|Biological|Drug|Drug|Drug|Drug|Drug|Procedure|Other|Procedure	neuroectodermal tumors, primitive|medulloblastoma|neuroectodermal tumors	Untreated Childhood Medulloblastoma|Untreated Childhood Supratentorial Primitive Neuroectodermal Tumor	Parallel Assignment	Interventional	Treatment	Randomized	Combination Chemotherapy Followed By Peripheral Stem Cell Transplant in Treating Young Patients With Newly Diagnosed Supratentorial Primitive Neuroectodermal Tumors or High-Risk Medulloblastoma	2		NA	0.3	Chi-squared					NA	All	91	Active, not recruiting	Phase 3
NCT00336024	4499830	8240022	Rates of Gastrointestinal Toxicities	cyclophosphamide|thiotepa|etoposide phosphate|levoleucovorin|etoposide|vincristine|leucovorin|methotrexate|carboplatin	etoposide|cyclophosphamide|cisplatin|filgrastim|carboplatin|thiotepa|methotrexate|leucovorin calcium|vincristine sulfate|autologous hematopoietic stem cell transplantation|laboratory biomarker analysis|quality-of-life assessment	Drug|Drug|Drug|Biological|Drug|Drug|Drug|Drug|Drug|Procedure|Other|Procedure	neuroectodermal tumors, primitive|medulloblastoma|neuroectodermal tumors	Untreated Childhood Medulloblastoma|Untreated Childhood Supratentorial Primitive Neuroectodermal Tumor	Parallel Assignment	Interventional	Treatment	Randomized	Combination Chemotherapy Followed By Peripheral Stem Cell Transplant in Treating Young Patients With Newly Diagnosed Supratentorial Primitive Neuroectodermal Tumors or High-Risk Medulloblastoma	2		NA	0.27	Chi-squared					NA	All	91	Active, not recruiting	Phase 3
NCT00336024	4499827	8240022	Rates of Gastrointestinal Toxicities	cyclophosphamide|thiotepa|etoposide phosphate|levoleucovorin|etoposide|vincristine|leucovorin|methotrexate|carboplatin	etoposide|cyclophosphamide|cisplatin|filgrastim|carboplatin|thiotepa|methotrexate|leucovorin calcium|vincristine sulfate|autologous hematopoietic stem cell transplantation|laboratory biomarker analysis|quality-of-life assessment	Drug|Drug|Drug|Biological|Drug|Drug|Drug|Drug|Drug|Procedure|Other|Procedure	neuroectodermal tumors, primitive|medulloblastoma|neuroectodermal tumors	Untreated Childhood Medulloblastoma|Untreated Childhood Supratentorial Primitive Neuroectodermal Tumor	Parallel Assignment	Interventional	Treatment	Randomized	Combination Chemotherapy Followed By Peripheral Stem Cell Transplant in Treating Young Patients With Newly Diagnosed Supratentorial Primitive Neuroectodermal Tumors or High-Risk Medulloblastoma	2		NA	0.4	Chi-squared					NA	All	91	Active, not recruiting	Phase 3
NCT00336024	4499828	8240022	Rates of Gastrointestinal Toxicities	cyclophosphamide|thiotepa|etoposide phosphate|levoleucovorin|etoposide|vincristine|leucovorin|methotrexate|carboplatin	etoposide|cyclophosphamide|cisplatin|filgrastim|carboplatin|thiotepa|methotrexate|leucovorin calcium|vincristine sulfate|autologous hematopoietic stem cell transplantation|laboratory biomarker analysis|quality-of-life assessment	Drug|Drug|Drug|Biological|Drug|Drug|Drug|Drug|Drug|Procedure|Other|Procedure	neuroectodermal tumors, primitive|medulloblastoma|neuroectodermal tumors	Untreated Childhood Medulloblastoma|Untreated Childhood Supratentorial Primitive Neuroectodermal Tumor	Parallel Assignment	Interventional	Treatment	Randomized	Combination Chemotherapy Followed By Peripheral Stem Cell Transplant in Treating Young Patients With Newly Diagnosed Supratentorial Primitive Neuroectodermal Tumors or High-Risk Medulloblastoma	2		NA	0.2	Chi-squared					NA	All	91	Active, not recruiting	Phase 3
NCT00336024	4499825	8240022	Rates of Gastrointestinal Toxicities	cyclophosphamide|thiotepa|etoposide phosphate|levoleucovorin|etoposide|vincristine|leucovorin|methotrexate|carboplatin	etoposide|cyclophosphamide|cisplatin|filgrastim|carboplatin|thiotepa|methotrexate|leucovorin calcium|vincristine sulfate|autologous hematopoietic stem cell transplantation|laboratory biomarker analysis|quality-of-life assessment	Drug|Drug|Drug|Biological|Drug|Drug|Drug|Drug|Drug|Procedure|Other|Procedure	neuroectodermal tumors, primitive|medulloblastoma|neuroectodermal tumors	Untreated Childhood Medulloblastoma|Untreated Childhood Supratentorial Primitive Neuroectodermal Tumor	Parallel Assignment	Interventional	Treatment	Randomized	Combination Chemotherapy Followed By Peripheral Stem Cell Transplant in Treating Young Patients With Newly Diagnosed Supratentorial Primitive Neuroectodermal Tumors or High-Risk Medulloblastoma	2		NA	0.7	Chi-squared					NA	All	91	Active, not recruiting	Phase 3
NCT00336024	4499829	8240022	Rates of Gastrointestinal Toxicities	cyclophosphamide|thiotepa|etoposide phosphate|levoleucovorin|etoposide|vincristine|leucovorin|methotrexate|carboplatin	etoposide|cyclophosphamide|cisplatin|filgrastim|carboplatin|thiotepa|methotrexate|leucovorin calcium|vincristine sulfate|autologous hematopoietic stem cell transplantation|laboratory biomarker analysis|quality-of-life assessment	Drug|Drug|Drug|Biological|Drug|Drug|Drug|Drug|Drug|Procedure|Other|Procedure	neuroectodermal tumors, primitive|medulloblastoma|neuroectodermal tumors	Untreated Childhood Medulloblastoma|Untreated Childhood Supratentorial Primitive Neuroectodermal Tumor	Parallel Assignment	Interventional	Treatment	Randomized	Combination Chemotherapy Followed By Peripheral Stem Cell Transplant in Treating Young Patients With Newly Diagnosed Supratentorial Primitive Neuroectodermal Tumors or High-Risk Medulloblastoma	2		NA	0.07	Chi-squared					NA	All	91	Active, not recruiting	Phase 3
NCT00336024	4499826	8240022	Rates of Gastrointestinal Toxicities	cyclophosphamide|thiotepa|etoposide phosphate|levoleucovorin|etoposide|vincristine|leucovorin|methotrexate|carboplatin	etoposide|cyclophosphamide|cisplatin|filgrastim|carboplatin|thiotepa|methotrexate|leucovorin calcium|vincristine sulfate|autologous hematopoietic stem cell transplantation|laboratory biomarker analysis|quality-of-life assessment	Drug|Drug|Drug|Biological|Drug|Drug|Drug|Drug|Drug|Procedure|Other|Procedure	neuroectodermal tumors, primitive|medulloblastoma|neuroectodermal tumors	Untreated Childhood Medulloblastoma|Untreated Childhood Supratentorial Primitive Neuroectodermal Tumor	Parallel Assignment	Interventional	Treatment	Randomized	Combination Chemotherapy Followed By Peripheral Stem Cell Transplant in Treating Young Patients With Newly Diagnosed Supratentorial Primitive Neuroectodermal Tumors or High-Risk Medulloblastoma	2		NA	0.38	Chi-squared					NA	All	91	Active, not recruiting	Phase 3
NCT00336024	4499831	8240023	Number of Participants With Chronic/Late Hearing Loss and No Chronic/Late Hearing Loss	cyclophosphamide|thiotepa|etoposide phosphate|levoleucovorin|etoposide|vincristine|leucovorin|methotrexate|carboplatin	etoposide|cyclophosphamide|cisplatin|filgrastim|carboplatin|thiotepa|methotrexate|leucovorin calcium|vincristine sulfate|autologous hematopoietic stem cell transplantation|laboratory biomarker analysis|quality-of-life assessment	Drug|Drug|Drug|Biological|Drug|Drug|Drug|Drug|Drug|Procedure|Other|Procedure	neuroectodermal tumors, primitive|medulloblastoma|neuroectodermal tumors	Untreated Childhood Medulloblastoma|Untreated Childhood Supratentorial Primitive Neuroectodermal Tumor	Parallel Assignment	Interventional	Treatment	Randomized	Combination Chemotherapy Followed By Peripheral Stem Cell Transplant in Treating Young Patients With Newly Diagnosed Supratentorial Primitive Neuroectodermal Tumors or High-Risk Medulloblastoma	2		NA	0.8	Fisher Exact					NA	All	91	Active, not recruiting	Phase 3
NCT00336024	4499832	8240029	Number of Participants With Acute Hearing Loss and No Acute Hearing Loss	cyclophosphamide|thiotepa|etoposide phosphate|levoleucovorin|etoposide|vincristine|leucovorin|methotrexate|carboplatin	etoposide|cyclophosphamide|cisplatin|filgrastim|carboplatin|thiotepa|methotrexate|leucovorin calcium|vincristine sulfate|autologous hematopoietic stem cell transplantation|laboratory biomarker analysis|quality-of-life assessment	Drug|Drug|Drug|Biological|Drug|Drug|Drug|Drug|Drug|Procedure|Other|Procedure	neuroectodermal tumors, primitive|medulloblastoma|neuroectodermal tumors	Untreated Childhood Medulloblastoma|Untreated Childhood Supratentorial Primitive Neuroectodermal Tumor	Parallel Assignment	Interventional	Treatment	Randomized	Combination Chemotherapy Followed By Peripheral Stem Cell Transplant in Treating Young Patients With Newly Diagnosed Supratentorial Primitive Neuroectodermal Tumors or High-Risk Medulloblastoma	2		NA	1	Fisher Exact					NA	All	91	Active, not recruiting	Phase 3
NCT00336024	4499833	8240030	Percentage of Participants With Any Acute Adverse Events	cyclophosphamide|thiotepa|etoposide phosphate|levoleucovorin|etoposide|vincristine|leucovorin|methotrexate|carboplatin	etoposide|cyclophosphamide|cisplatin|filgrastim|carboplatin|thiotepa|methotrexate|leucovorin calcium|vincristine sulfate|autologous hematopoietic stem cell transplantation|laboratory biomarker analysis|quality-of-life assessment	Drug|Drug|Drug|Biological|Drug|Drug|Drug|Drug|Drug|Procedure|Other|Procedure	neuroectodermal tumors, primitive|medulloblastoma|neuroectodermal tumors	Untreated Childhood Medulloblastoma|Untreated Childhood Supratentorial Primitive Neuroectodermal Tumor	Parallel Assignment	Interventional	Treatment	Randomized	Combination Chemotherapy Followed By Peripheral Stem Cell Transplant in Treating Young Patients With Newly Diagnosed Supratentorial Primitive Neuroectodermal Tumors or High-Risk Medulloblastoma	2		NA	0.74	Log Rank					NA	All	91	Active, not recruiting	Phase 3
NCT00336024	4499834	8240031	Patterns of Failure	cyclophosphamide|thiotepa|etoposide phosphate|levoleucovorin|etoposide|vincristine|leucovorin|methotrexate|carboplatin	etoposide|cyclophosphamide|cisplatin|filgrastim|carboplatin|thiotepa|methotrexate|leucovorin calcium|vincristine sulfate|autologous hematopoietic stem cell transplantation|laboratory biomarker analysis|quality-of-life assessment	Drug|Drug|Drug|Biological|Drug|Drug|Drug|Drug|Drug|Procedure|Other|Procedure	neuroectodermal tumors, primitive|medulloblastoma|neuroectodermal tumors	Untreated Childhood Medulloblastoma|Untreated Childhood Supratentorial Primitive Neuroectodermal Tumor	Parallel Assignment	Interventional	Treatment	Randomized	Combination Chemotherapy Followed By Peripheral Stem Cell Transplant in Treating Young Patients With Newly Diagnosed Supratentorial Primitive Neuroectodermal Tumors or High-Risk Medulloblastoma	2		NA	1	Fisher Exact					NA	All	91	Active, not recruiting	Phase 3
NCT00336024	4499835	8240032	Percentage of Participants With Event Free Survival (EFS)	cyclophosphamide|thiotepa|etoposide phosphate|levoleucovorin|etoposide|vincristine|leucovorin|methotrexate|carboplatin	etoposide|cyclophosphamide|cisplatin|filgrastim|carboplatin|thiotepa|methotrexate|leucovorin calcium|vincristine sulfate|autologous hematopoietic stem cell transplantation|laboratory biomarker analysis|quality-of-life assessment	Drug|Drug|Drug|Biological|Drug|Drug|Drug|Drug|Drug|Procedure|Other|Procedure	neuroectodermal tumors, primitive|medulloblastoma|neuroectodermal tumors	Untreated Childhood Medulloblastoma|Untreated Childhood Supratentorial Primitive Neuroectodermal Tumor	Parallel Assignment	Interventional	Treatment	Randomized	Combination Chemotherapy Followed By Peripheral Stem Cell Transplant in Treating Young Patients With Newly Diagnosed Supratentorial Primitive Neuroectodermal Tumors or High-Risk Medulloblastoma	2		NA	0.2	Log Rank					NA	All	91	Active, not recruiting	Phase 3
NCT00336024	4499836	8240034	Number of Patients Who Have Either a Complete Response (CR) Rate or No Complete Response Rate	cyclophosphamide|thiotepa|etoposide phosphate|levoleucovorin|etoposide|vincristine|leucovorin|methotrexate|carboplatin	etoposide|cyclophosphamide|cisplatin|filgrastim|carboplatin|thiotepa|methotrexate|leucovorin calcium|vincristine sulfate|autologous hematopoietic stem cell transplantation|laboratory biomarker analysis|quality-of-life assessment	Drug|Drug|Drug|Biological|Drug|Drug|Drug|Drug|Drug|Procedure|Other|Procedure	neuroectodermal tumors, primitive|medulloblastoma|neuroectodermal tumors	Untreated Childhood Medulloblastoma|Untreated Childhood Supratentorial Primitive Neuroectodermal Tumor	Parallel Assignment	Interventional	Treatment	Randomized	Combination Chemotherapy Followed By Peripheral Stem Cell Transplant in Treating Young Patients With Newly Diagnosed Supratentorial Primitive Neuroectodermal Tumors or High-Risk Medulloblastoma	2		NA	0.35	Chi-squared					NA	All	91	Active, not recruiting	Phase 3
NCT00336284	4499816	8240016	Early Detection of Cardiac Events	NA	Home Monitoring|In-Office Conventional Follow-up	Other|Other	NA	Patient Indicated for an ICD	Parallel Assignment	Interventional	Treatment	Randomized	TRUST: Lumos-T Safely RedUceS RouTine Office Device Follow-up	2		NA	0.016	t-test, 2 sided					NA	All	1450	Completed	Phase 4
NCT00336284	4499817	8240017	Percent of Participants Experiencing Death, Incidence of Stroke, or Event Requiring Surgical Intervention.	NA	Home Monitoring|In-Office Conventional Follow-up	Other|Other	NA	Patient Indicated for an ICD	Parallel Assignment	Interventional	Treatment	Randomized	TRUST: Lumos-T Safely RedUceS RouTine Office Device Follow-up	2		NA	0.005	Exact binomial test for non-inferiority					NA	All	1450	Completed	Phase 4
NCT00336284	4499818	8240018	Home Monitoring Effectiveness	NA	Home Monitoring|In-Office Conventional Follow-up	Other|Other	NA	Patient Indicated for an ICD	Parallel Assignment	Interventional	Treatment	Randomized	TRUST: Lumos-T Safely RedUceS RouTine Office Device Follow-up	2		NA	0.001	t-test, 2 sided					NA	All	1450	Completed	Phase 4
NCT00336323	4499788	8239995	Change in Visual Acuity (Letters) in Bevacizumab Groups From Baseline to 3 Weeks According to Subretinal Fluid Presence at Baseline	bevacizumab	Laser Photocoagulation|Bevacizumab|Bevacizumab|Bevacizumab|Bevacizumab	Procedure|Drug|Drug|Drug|Drug	diabetic retinopathy|macular edema	Diabetic Retinopathy	Parallel Assignment	Interventional	Treatment	Randomized	A Phase 2 Evaluation of Anti-VEGF Therapy for Diabetic Macular Edema: Bevacizumab (Avastin)	5		NA	0.06	Least squares regression					NA	All	121	Completed	Phase 2
NCT00336323	4499789	8239996	Change in Visual Acuity (Letters) in Bevacizumab Groups From Baseline to 3 Weeks According to Clinical Diabetic Macular Edema Characterization at Baseline	bevacizumab	Laser Photocoagulation|Bevacizumab|Bevacizumab|Bevacizumab|Bevacizumab	Procedure|Drug|Drug|Drug|Drug	diabetic retinopathy|macular edema	Diabetic Retinopathy	Parallel Assignment	Interventional	Treatment	Randomized	A Phase 2 Evaluation of Anti-VEGF Therapy for Diabetic Macular Edema: Bevacizumab (Avastin)	5		NA	0.45	Least squares regression					NA	All	121	Completed	Phase 2
NCT00336323	4499790	8239997	Change in Visual Acuity (Letters) in Bevacizumab Groups From Baseline to 3 Weeks According to Retinopathy Severity at Baseline	bevacizumab	Laser Photocoagulation|Bevacizumab|Bevacizumab|Bevacizumab|Bevacizumab	Procedure|Drug|Drug|Drug|Drug	diabetic retinopathy|macular edema	Diabetic Retinopathy	Parallel Assignment	Interventional	Treatment	Randomized	A Phase 2 Evaluation of Anti-VEGF Therapy for Diabetic Macular Edema: Bevacizumab (Avastin)	5		NA	0.38	Least squares regression					NA	All	121	Completed	Phase 2
NCT00336323	4499791	8239998	Change in Visual Acuity (Letters) in Bevacizumab Groups From Baseline to 3 Weeks According to History of Treatment for Diabetic Macular Edema	bevacizumab	Laser Photocoagulation|Bevacizumab|Bevacizumab|Bevacizumab|Bevacizumab	Procedure|Drug|Drug|Drug|Drug	diabetic retinopathy|macular edema	Diabetic Retinopathy	Parallel Assignment	Interventional	Treatment	Randomized	A Phase 2 Evaluation of Anti-VEGF Therapy for Diabetic Macular Edema: Bevacizumab (Avastin)	5		NA	0.04	Least squares regression					NA	All	121	Completed	Phase 2
NCT00336323	4499792	8239999	Change in Visual Acuity (Letters) in Bevacizumab Groups From Baseline to 3 Weeks According to Gender	bevacizumab	Laser Photocoagulation|Bevacizumab|Bevacizumab|Bevacizumab|Bevacizumab	Procedure|Drug|Drug|Drug|Drug	diabetic retinopathy|macular edema	Diabetic Retinopathy	Parallel Assignment	Interventional	Treatment	Randomized	A Phase 2 Evaluation of Anti-VEGF Therapy for Diabetic Macular Edema: Bevacizumab (Avastin)	5		NA	0.37	Least squares regression					NA	All	121	Completed	Phase 2
NCT00336323	4499793	8240000	Change in Visual Acuity (Letters) in Bevacizumab Groups From Baseline to 3 Weeks According to Age at Baseline	bevacizumab	Laser Photocoagulation|Bevacizumab|Bevacizumab|Bevacizumab|Bevacizumab	Procedure|Drug|Drug|Drug|Drug	diabetic retinopathy|macular edema	Diabetic Retinopathy	Parallel Assignment	Interventional	Treatment	Randomized	A Phase 2 Evaluation of Anti-VEGF Therapy for Diabetic Macular Edema: Bevacizumab (Avastin)	5		NA	0.23	Least squares regression					NA	All	121	Completed	Phase 2
NCT00336323	4499794	8240001	Change in Visual Acuity (Letters) in Bevacizumab Groups From Baseline to 3 Weeks According to Visual Acuity at Baseline	bevacizumab	Laser Photocoagulation|Bevacizumab|Bevacizumab|Bevacizumab|Bevacizumab	Procedure|Drug|Drug|Drug|Drug	diabetic retinopathy|macular edema	Diabetic Retinopathy	Parallel Assignment	Interventional	Treatment	Randomized	A Phase 2 Evaluation of Anti-VEGF Therapy for Diabetic Macular Edema: Bevacizumab (Avastin)	5		NA	0.006	Least squares regression					NA	All	121	Completed	Phase 2
NCT00336323	4499795	8240002	Change in Visual Acuity (Letters) in Bevacizumab Groups From Baseline to 3 Weeks According to Central Subfield Thickness at Baseline	bevacizumab	Laser Photocoagulation|Bevacizumab|Bevacizumab|Bevacizumab|Bevacizumab	Procedure|Drug|Drug|Drug|Drug	diabetic retinopathy|macular edema	Diabetic Retinopathy	Parallel Assignment	Interventional	Treatment	Randomized	A Phase 2 Evaluation of Anti-VEGF Therapy for Diabetic Macular Edema: Bevacizumab (Avastin)	5		NA	0.22	Least squares regression					NA	All	121	Completed	Phase 2
NCT00336323	4499796	8240003	Change in Central Subfield Thickness in Bevacizumab Groups From Baseline to 3 Weeks According to Subretinal Fluid Presence at Baseline	bevacizumab	Laser Photocoagulation|Bevacizumab|Bevacizumab|Bevacizumab|Bevacizumab	Procedure|Drug|Drug|Drug|Drug	diabetic retinopathy|macular edema	Diabetic Retinopathy	Parallel Assignment	Interventional	Treatment	Randomized	A Phase 2 Evaluation of Anti-VEGF Therapy for Diabetic Macular Edema: Bevacizumab (Avastin)	5		NA	0.52	Least squares regression					NA	All	121	Completed	Phase 2
NCT00336323	4499797	8240004	Change in Central Subfield Thickness in Bevacizumab Groups From Baseline to 3 Weeks According to Clinical Diabetic Macular Edema Characterization at Baseline	bevacizumab	Laser Photocoagulation|Bevacizumab|Bevacizumab|Bevacizumab|Bevacizumab	Procedure|Drug|Drug|Drug|Drug	diabetic retinopathy|macular edema	Diabetic Retinopathy	Parallel Assignment	Interventional	Treatment	Randomized	A Phase 2 Evaluation of Anti-VEGF Therapy for Diabetic Macular Edema: Bevacizumab (Avastin)	5		NA	0.93	Least squares regression					NA	All	121	Completed	Phase 2
NCT00336323	4499798	8240005	Change in Central Subfield Thickness in Bevacizumab Groups From Baseline to 3 Weeks According to Retinopathy Severity at Baseline	bevacizumab	Laser Photocoagulation|Bevacizumab|Bevacizumab|Bevacizumab|Bevacizumab	Procedure|Drug|Drug|Drug|Drug	diabetic retinopathy|macular edema	Diabetic Retinopathy	Parallel Assignment	Interventional	Treatment	Randomized	A Phase 2 Evaluation of Anti-VEGF Therapy for Diabetic Macular Edema: Bevacizumab (Avastin)	5		NA	0.53	Least squares regression					NA	All	121	Completed	Phase 2
NCT00336323	4499799	8240006	Change in Central Subfield Thickness in Bevacizumab Groups From Baseline to 3 Weeks According to History of Treatment for Diabetic Macular Edema at Baseline	bevacizumab	Laser Photocoagulation|Bevacizumab|Bevacizumab|Bevacizumab|Bevacizumab	Procedure|Drug|Drug|Drug|Drug	diabetic retinopathy|macular edema	Diabetic Retinopathy	Parallel Assignment	Interventional	Treatment	Randomized	A Phase 2 Evaluation of Anti-VEGF Therapy for Diabetic Macular Edema: Bevacizumab (Avastin)	5		NA	0.16	Least squares regression					NA	All	121	Completed	Phase 2
NCT00336323	4499800	8240007	Change in Central Subfield Thickness in Bevacizumab Groups From Baseline to 3 Weeks According to Gender	bevacizumab	Laser Photocoagulation|Bevacizumab|Bevacizumab|Bevacizumab|Bevacizumab	Procedure|Drug|Drug|Drug|Drug	diabetic retinopathy|macular edema	Diabetic Retinopathy	Parallel Assignment	Interventional	Treatment	Randomized	A Phase 2 Evaluation of Anti-VEGF Therapy for Diabetic Macular Edema: Bevacizumab (Avastin)	5		NA	0.55	Least squares regression					NA	All	121	Completed	Phase 2
NCT00336323	4499801	8240008	Change in Central Subfield Thickness in Bevacizumab Groups From Baseline to 3 Weeks According to Age at Baseline	bevacizumab	Laser Photocoagulation|Bevacizumab|Bevacizumab|Bevacizumab|Bevacizumab	Procedure|Drug|Drug|Drug|Drug	diabetic retinopathy|macular edema	Diabetic Retinopathy	Parallel Assignment	Interventional	Treatment	Randomized	A Phase 2 Evaluation of Anti-VEGF Therapy for Diabetic Macular Edema: Bevacizumab (Avastin)	5		NA	0.44	Least squares regression					NA	All	121	Completed	Phase 2
NCT00336323	4499802	8240009	Change in Central Subfield Thickness in Bevacizumab Groups From Baseline to 3 Weeks According to Baseline Visual Acuity Letter Score	bevacizumab	Laser Photocoagulation|Bevacizumab|Bevacizumab|Bevacizumab|Bevacizumab	Procedure|Drug|Drug|Drug|Drug	diabetic retinopathy|macular edema	Diabetic Retinopathy	Parallel Assignment	Interventional	Treatment	Randomized	A Phase 2 Evaluation of Anti-VEGF Therapy for Diabetic Macular Edema: Bevacizumab (Avastin)	5		NA	0.31	Least squares regression					NA	All	121	Completed	Phase 2
NCT00336323	4499803	8240010	Change in Central Subfield Thickness in Bevacizumab Groups From Baseline to 3 Weeks According to Baseline Central Subfield Thickness	bevacizumab	Laser Photocoagulation|Bevacizumab|Bevacizumab|Bevacizumab|Bevacizumab	Procedure|Drug|Drug|Drug|Drug	diabetic retinopathy|macular edema	Diabetic Retinopathy	Parallel Assignment	Interventional	Treatment	Randomized	A Phase 2 Evaluation of Anti-VEGF Therapy for Diabetic Macular Edema: Bevacizumab (Avastin)	5		NA	0.0001	Least squares regression					NA	All	121	Completed	Phase 2
NCT00336323	4499809	8240013	Change in Visual Acuity Letter Score From Baseline Over All All Study Visits	bevacizumab	Laser Photocoagulation|Bevacizumab|Bevacizumab|Bevacizumab|Bevacizumab	Procedure|Drug|Drug|Drug|Drug	diabetic retinopathy|macular edema	Diabetic Retinopathy	Parallel Assignment	Interventional	Treatment	Randomized	A Phase 2 Evaluation of Anti-VEGF Therapy for Diabetic Macular Edema: Bevacizumab (Avastin)	5		NA	0.42	Least squares regression					NA	All	121	Completed	Phase 2
NCT00336323	4499807	8240013	Change in Visual Acuity Letter Score From Baseline Over All All Study Visits	bevacizumab	Laser Photocoagulation|Bevacizumab|Bevacizumab|Bevacizumab|Bevacizumab	Procedure|Drug|Drug|Drug|Drug	diabetic retinopathy|macular edema	Diabetic Retinopathy	Parallel Assignment	Interventional	Treatment	Randomized	A Phase 2 Evaluation of Anti-VEGF Therapy for Diabetic Macular Edema: Bevacizumab (Avastin)	5		NA	0.48	Least squares regression					NA	All	121	Completed	Phase 2
NCT00336323	4499804	8240013	Change in Visual Acuity Letter Score From Baseline Over All All Study Visits	bevacizumab	Laser Photocoagulation|Bevacizumab|Bevacizumab|Bevacizumab|Bevacizumab	Procedure|Drug|Drug|Drug|Drug	diabetic retinopathy|macular edema	Diabetic Retinopathy	Parallel Assignment	Interventional	Treatment	Randomized	A Phase 2 Evaluation of Anti-VEGF Therapy for Diabetic Macular Edema: Bevacizumab (Avastin)	5		NA	0.003	Least squares regression					NA	All	121	Completed	Phase 2
NCT00336323	4499808	8240013	Change in Visual Acuity Letter Score From Baseline Over All All Study Visits	bevacizumab	Laser Photocoagulation|Bevacizumab|Bevacizumab|Bevacizumab|Bevacizumab	Procedure|Drug|Drug|Drug|Drug	diabetic retinopathy|macular edema	Diabetic Retinopathy	Parallel Assignment	Interventional	Treatment	Randomized	A Phase 2 Evaluation of Anti-VEGF Therapy for Diabetic Macular Edema: Bevacizumab (Avastin)	5		NA	0.67	Least squares regression					NA	All	121	Completed	Phase 2
NCT00336323	4499806	8240013	Change in Visual Acuity Letter Score From Baseline Over All All Study Visits	bevacizumab	Laser Photocoagulation|Bevacizumab|Bevacizumab|Bevacizumab|Bevacizumab	Procedure|Drug|Drug|Drug|Drug	diabetic retinopathy|macular edema	Diabetic Retinopathy	Parallel Assignment	Interventional	Treatment	Randomized	A Phase 2 Evaluation of Anti-VEGF Therapy for Diabetic Macular Edema: Bevacizumab (Avastin)	5		NA	0.82	Least squares regression					NA	All	121	Completed	Phase 2
NCT00336323	4499805	8240013	Change in Visual Acuity Letter Score From Baseline Over All All Study Visits	bevacizumab	Laser Photocoagulation|Bevacizumab|Bevacizumab|Bevacizumab|Bevacizumab	Procedure|Drug|Drug|Drug|Drug	diabetic retinopathy|macular edema	Diabetic Retinopathy	Parallel Assignment	Interventional	Treatment	Randomized	A Phase 2 Evaluation of Anti-VEGF Therapy for Diabetic Macular Edema: Bevacizumab (Avastin)	5		NA	0.01	Least squares regression					NA	All	121	Completed	Phase 2
NCT00336323	4499810	8240014	Change in Central Subfield Retinal Thickness From Baseline Over All Study Visits	bevacizumab	Laser Photocoagulation|Bevacizumab|Bevacizumab|Bevacizumab|Bevacizumab	Procedure|Drug|Drug|Drug|Drug	diabetic retinopathy|macular edema	Diabetic Retinopathy	Parallel Assignment	Interventional	Treatment	Randomized	A Phase 2 Evaluation of Anti-VEGF Therapy for Diabetic Macular Edema: Bevacizumab (Avastin)	5		NA	0.9	Least squares regression					NA	All	121	Completed	Phase 2
NCT00336323	4499814	8240014	Change in Central Subfield Retinal Thickness From Baseline Over All Study Visits	bevacizumab	Laser Photocoagulation|Bevacizumab|Bevacizumab|Bevacizumab|Bevacizumab	Procedure|Drug|Drug|Drug|Drug	diabetic retinopathy|macular edema	Diabetic Retinopathy	Parallel Assignment	Interventional	Treatment	Randomized	A Phase 2 Evaluation of Anti-VEGF Therapy for Diabetic Macular Edema: Bevacizumab (Avastin)	5		NA	0.001	Least squares regression					NA	All	121	Completed	Phase 2
NCT00336323	4499815	8240014	Change in Central Subfield Retinal Thickness From Baseline Over All Study Visits	bevacizumab	Laser Photocoagulation|Bevacizumab|Bevacizumab|Bevacizumab|Bevacizumab	Procedure|Drug|Drug|Drug|Drug	diabetic retinopathy|macular edema	Diabetic Retinopathy	Parallel Assignment	Interventional	Treatment	Randomized	A Phase 2 Evaluation of Anti-VEGF Therapy for Diabetic Macular Edema: Bevacizumab (Avastin)	5		NA	0.009	Least squares regression					NA	All	121	Completed	Phase 2
NCT00336323	4499811	8240014	Change in Central Subfield Retinal Thickness From Baseline Over All Study Visits	bevacizumab	Laser Photocoagulation|Bevacizumab|Bevacizumab|Bevacizumab|Bevacizumab	Procedure|Drug|Drug|Drug|Drug	diabetic retinopathy|macular edema	Diabetic Retinopathy	Parallel Assignment	Interventional	Treatment	Randomized	A Phase 2 Evaluation of Anti-VEGF Therapy for Diabetic Macular Edema: Bevacizumab (Avastin)	5		NA	0.45	Least squares regression					NA	All	121	Completed	Phase 2
NCT00336323	4499812	8240014	Change in Central Subfield Retinal Thickness From Baseline Over All Study Visits	bevacizumab	Laser Photocoagulation|Bevacizumab|Bevacizumab|Bevacizumab|Bevacizumab	Procedure|Drug|Drug|Drug|Drug	diabetic retinopathy|macular edema	Diabetic Retinopathy	Parallel Assignment	Interventional	Treatment	Randomized	A Phase 2 Evaluation of Anti-VEGF Therapy for Diabetic Macular Edema: Bevacizumab (Avastin)	5		NA	0.49	Least squares regression					NA	All	121	Completed	Phase 2
NCT00336323	4499813	8240014	Change in Central Subfield Retinal Thickness From Baseline Over All Study Visits	bevacizumab	Laser Photocoagulation|Bevacizumab|Bevacizumab|Bevacizumab|Bevacizumab	Procedure|Drug|Drug|Drug|Drug	diabetic retinopathy|macular edema	Diabetic Retinopathy	Parallel Assignment	Interventional	Treatment	Randomized	A Phase 2 Evaluation of Anti-VEGF Therapy for Diabetic Macular Edema: Bevacizumab (Avastin)	5		NA	0.66	Least squares regression					NA	All	121	Completed	Phase 2
NCT00336479	4499784	8239981	Percentage of Subjects With Undetectable Plasma HCV RNA at Week 12 After the Completion of Study Drug Dosing	interferon alpha-2|ribavirin|peginterferon alfa-2a|interferon-alpha|interferons	Telaprevir|Ribavirin|Pegylated Interferon Alfa 2a|Placebo	Drug|Drug|Drug|Other	hepatitis c|hepatitis c, chronic|hepatitis|hepatitis a	Chronic Hepatitis C	Parallel Assignment	Interventional	Treatment	Randomized	Phase 2 Study of VX-950, Pegasys®, and Copegus® in Hepatitis C	4	Odds Ratio (OR)	1.976	0.0418	Regression, Logistic	1.026	3.807	95		NA	All	263	Completed	Phase 2
NCT00336479	4499785	8239981	Percentage of Subjects With Undetectable Plasma HCV RNA at Week 12 After the Completion of Study Drug Dosing	interferon alpha-2|ribavirin|peginterferon alfa-2a|interferon-alpha|interferons	Telaprevir|Ribavirin|Pegylated Interferon Alfa 2a|Placebo	Drug|Drug|Drug|Other	hepatitis c|hepatitis c, chronic|hepatitis|hepatitis a	Chronic Hepatitis C	Parallel Assignment	Interventional	Treatment	Randomized	Phase 2 Study of VX-950, Pegasys®, and Copegus® in Hepatitis C	4	Odds Ratio (OR)	2.586	0.0051	Regression, Logistic	1.331	5.025	95		NA	All	263	Completed	Phase 2
NCT00336479	4499786	8239982	Percentage of Subjects With Undetectable Plasma Hepatitis C Virus (HCV) Ribonucleic Acid (RNA) at Week 24 After the Completion of Study Drug Dosing	interferon alpha-2|ribavirin|peginterferon alfa-2a|interferon-alpha|interferons	Telaprevir|Ribavirin|Pegylated Interferon Alfa 2a|Placebo	Drug|Drug|Drug|Other	hepatitis c|hepatitis c, chronic|hepatitis|hepatitis a	Chronic Hepatitis C	Parallel Assignment	Interventional	Treatment	Randomized	Phase 2 Study of VX-950, Pegasys®, and Copegus® in Hepatitis C	4	Odds Ratio (OR)	2.17	0.0204	Regression, Logistic	1.127	4.178	95		NA	All	263	Completed	Phase 2
NCT00336479	4499787	8239982	Percentage of Subjects With Undetectable Plasma Hepatitis C Virus (HCV) Ribonucleic Acid (RNA) at Week 24 After the Completion of Study Drug Dosing	interferon alpha-2|ribavirin|peginterferon alfa-2a|interferon-alpha|interferons	Telaprevir|Ribavirin|Pegylated Interferon Alfa 2a|Placebo	Drug|Drug|Drug|Other	hepatitis c|hepatitis c, chronic|hepatitis|hepatitis a	Chronic Hepatitis C	Parallel Assignment	Interventional	Treatment	Randomized	Phase 2 Study of VX-950, Pegasys®, and Copegus® in Hepatitis C	4	Odds Ratio (OR)	2.985	0.0014	Regression, Logistic	1.525	5.842	95		NA	All	263	Completed	Phase 2
NCT00336492	4499783	8239976	The Number of Participants With Pediatric Ulcerative Colitis Activity Index (PUCAI) Remission at Week 54	infliximab	infliximab|infliximab|infliximab|infliximab	Biological|Biological|Biological|Biological	colitis|ulcer|colitis, ulcerative	Ulcerative Colitis	Parallel Assignment	Interventional	Treatment	Randomized	A Study of the Safety and Efficacy of Infliximab(REMICADE ) in Pediatric Patients With Moderately to SeverelyActive Ulcerative Colitis	2		NA	0.146	Chi-squared					NA	All	60	Completed	Phase 3
NCT00336505	4499781	8239973	Clinical Cures in the Per Protocol Clinically Evaluable Population	clarithromycin|cethromycin	Cethromycin|Clarithromycin	Drug|Drug	pneumonia	Pneumonia	Parallel Assignment	Interventional	Treatment	Randomized	Study Comparing the Safety and Efficacy of Cethromycin to Clarithromycin for the Treatment of Community-Acquired Pneumonia (CAP)	2	Mean Difference (Net)	0.3	0.9999	Fisher Exact	-4.5	5.1	95		NA	All	584	Completed	Phase 3
NCT00336505	4499782	8239975	Clinical Cures in the Intent to Treat Population	clarithromycin|cethromycin	Cethromycin|Clarithromycin	Drug|Drug	pneumonia	Pneumonia	Parallel Assignment	Interventional	Treatment	Randomized	Study Comparing the Safety and Efficacy of Cethromycin to Clarithromycin for the Treatment of Community-Acquired Pneumonia (CAP)	2	Mean Difference (Net)	2	0.5667	Fisher Exact	-4.8	8.9	95		NA	All	584	Completed	Phase 3
NCT00336544	4499779	8239969	Clinical Cures in the Per Protocol Clinically Evaluable Population	clarithromycin|cethromycin	Cethromycin|Clarithromycin	Drug|Drug	pneumonia	Pneumonia	Parallel Assignment	Interventional	Treatment	Randomized	Study Comparing the Safety and Efficacy of Cethromycin to Clarithromycin for the Treatment of Community-Acquired Pneumonia	2	Mean Difference (Net)	-4.4	0.0775	Fisher Exact	-9.1	0.3	95		NA	All	522	Completed	Phase 3
NCT00336544	4499780	8239971	Clinical Cures in the Intent to Treat Population	clarithromycin|cethromycin	Cethromycin|Clarithromycin	Drug|Drug	pneumonia	Pneumonia	Parallel Assignment	Interventional	Treatment	Randomized	Study Comparing the Safety and Efficacy of Cethromycin to Clarithromycin for the Treatment of Community-Acquired Pneumonia	2	Mean Difference (Net)	-5.7	0.0769	Fisher Exact	-11.9	0.6	95		NA	All	522	Completed	Phase 3
NCT00337194	4499776	8239906	Fc Gamma Receptor Polymorphisms	antibodies, monoclonal|gemcitabine|liposomal doxorubicin|vinorelbine|doxorubicin|antibodies	monoclonal antibody SGN-30|placebo|vinorelbine tartrate|pegylated liposomal doxorubicin hydrochloride|gemcitabine hydrochloride|laboratory biomarker analysis|pharmacological study	Biological|Other|Drug|Drug|Drug|Other|Other	hodgkin disease|lymphoma	Adult Lymphocyte Depletion Hodgkin Lymphoma|Adult Lymphocyte Predominant Hodgkin Lymphoma|Adult Mixed Cellularity Hodgkin Lymphoma|Adult Nodular Sclerosis Hodgkin Lymphoma|Recurrent Adult Hodgkin Lymphoma	Parallel Assignment	Interventional	Treatment	Randomized	SGN-30 and Combination Chemotherapy in Treating Patients With Relapsed or Refractory Hodgkin Lymphoma	2		NA	1	Fisher Exact					NA	All	30	Completed	Phase 2
NCT00337194	4499777	8239907	sCD30 Levels	antibodies, monoclonal|gemcitabine|liposomal doxorubicin|vinorelbine|doxorubicin|antibodies	monoclonal antibody SGN-30|placebo|vinorelbine tartrate|pegylated liposomal doxorubicin hydrochloride|gemcitabine hydrochloride|laboratory biomarker analysis|pharmacological study	Biological|Other|Drug|Drug|Drug|Other|Other	hodgkin disease|lymphoma	Adult Lymphocyte Depletion Hodgkin Lymphoma|Adult Lymphocyte Predominant Hodgkin Lymphoma|Adult Mixed Cellularity Hodgkin Lymphoma|Adult Nodular Sclerosis Hodgkin Lymphoma|Recurrent Adult Hodgkin Lymphoma	Parallel Assignment	Interventional	Treatment	Randomized	SGN-30 and Combination Chemotherapy in Treating Patients With Relapsed or Refractory Hodgkin Lymphoma	2		NA	0.06	Chi-squared					NA	All	30	Completed	Phase 2
NCT00337428	4499754	8239872	Geometric Mean Titers (GMTs) For Pertussis (Anti-FIM) One Month Postvaccination With REPEVAX™	vaccines	Comparator: Quadrivalent Human Papillomavirus (Types 6, 11, 16, 18) Recombinant (qHPV) Vaccine from Current Manufacturing Facility (CMF)|Comparator: Quadrivalent Human Papillomavirus (Types 6, 11, 16, 18) Recombinant (qHPV) Vaccine from Future Manufacturing Facility (FMF)|Comparator: REPEVAX™ (Concomitant)|Comparator: REPEVAX™ (Non-Concomitant)	Biological|Biological|Biological|Biological	neoplasms, glandular and epithelial|diphtheria|tetanus|whooping cough|poliomyelitis	Diphtheria|Neoplasms, Glandular and Epithelial|Poliomyelitis|Tetanus|Whooping Cough	Parallel Assignment	Interventional	Prevention	Randomized	Concomitant Use of Gardasil (V501, Human Papillomavirus [Types 6, 11, 16, 18] Recombinant Vaccine) With Combined Diptheria, Tetanus, Pertussis and Poliomyelitis Vaccine in Adolescents (V501-024)(COMPLETED)	4		NA	0.001	ANOVA					NA	All	843	Completed	Phase 3
NCT00337428	4499755	8239873	Geometric Mean Titers (GMTs) For Pertussis (Anti-PRN) One Month Postvaccination With REPEVAX™	vaccines	Comparator: Quadrivalent Human Papillomavirus (Types 6, 11, 16, 18) Recombinant (qHPV) Vaccine from Current Manufacturing Facility (CMF)|Comparator: Quadrivalent Human Papillomavirus (Types 6, 11, 16, 18) Recombinant (qHPV) Vaccine from Future Manufacturing Facility (FMF)|Comparator: REPEVAX™ (Concomitant)|Comparator: REPEVAX™ (Non-Concomitant)	Biological|Biological|Biological|Biological	neoplasms, glandular and epithelial|diphtheria|tetanus|whooping cough|poliomyelitis	Diphtheria|Neoplasms, Glandular and Epithelial|Poliomyelitis|Tetanus|Whooping Cough	Parallel Assignment	Interventional	Prevention	Randomized	Concomitant Use of Gardasil (V501, Human Papillomavirus [Types 6, 11, 16, 18] Recombinant Vaccine) With Combined Diptheria, Tetanus, Pertussis and Poliomyelitis Vaccine in Adolescents (V501-024)(COMPLETED)	4		NA	0.001	ANOVA					NA	All	843	Completed	Phase 3
NCT00337428	4499756	8239874	Geometric Mean Titers (GMTs) For Pertussis (Anti-FHA) One Month Postvaccination With REPEVAX™	vaccines	Comparator: Quadrivalent Human Papillomavirus (Types 6, 11, 16, 18) Recombinant (qHPV) Vaccine from Current Manufacturing Facility (CMF)|Comparator: Quadrivalent Human Papillomavirus (Types 6, 11, 16, 18) Recombinant (qHPV) Vaccine from Future Manufacturing Facility (FMF)|Comparator: REPEVAX™ (Concomitant)|Comparator: REPEVAX™ (Non-Concomitant)	Biological|Biological|Biological|Biological	neoplasms, glandular and epithelial|diphtheria|tetanus|whooping cough|poliomyelitis	Diphtheria|Neoplasms, Glandular and Epithelial|Poliomyelitis|Tetanus|Whooping Cough	Parallel Assignment	Interventional	Prevention	Randomized	Concomitant Use of Gardasil (V501, Human Papillomavirus [Types 6, 11, 16, 18] Recombinant Vaccine) With Combined Diptheria, Tetanus, Pertussis and Poliomyelitis Vaccine in Adolescents (V501-024)(COMPLETED)	4		NA	0.001	ANOVA					NA	All	843	Completed	Phase 3
NCT00337428	4499757	8239875	Geometric Mean Titers (GMTs) For Pertussis (Anti-PT) One Month Postvaccination With REPEVAX™	vaccines	Comparator: Quadrivalent Human Papillomavirus (Types 6, 11, 16, 18) Recombinant (qHPV) Vaccine from Current Manufacturing Facility (CMF)|Comparator: Quadrivalent Human Papillomavirus (Types 6, 11, 16, 18) Recombinant (qHPV) Vaccine from Future Manufacturing Facility (FMF)|Comparator: REPEVAX™ (Concomitant)|Comparator: REPEVAX™ (Non-Concomitant)	Biological|Biological|Biological|Biological	neoplasms, glandular and epithelial|diphtheria|tetanus|whooping cough|poliomyelitis	Diphtheria|Neoplasms, Glandular and Epithelial|Poliomyelitis|Tetanus|Whooping Cough	Parallel Assignment	Interventional	Prevention	Randomized	Concomitant Use of Gardasil (V501, Human Papillomavirus [Types 6, 11, 16, 18] Recombinant Vaccine) With Combined Diptheria, Tetanus, Pertussis and Poliomyelitis Vaccine in Adolescents (V501-024)(COMPLETED)	4		NA	0.001	ANOVA					NA	All	843	Completed	Phase 3
NCT00337428	4499758	8239876	Number of Participants Who Achieved Acceptable Levels of Titers to Poliovirus Type 3 (Poliovirus Type 3 ≥1:8) One Month Postvaccination With REPEVAX™	vaccines	Comparator: Quadrivalent Human Papillomavirus (Types 6, 11, 16, 18) Recombinant (qHPV) Vaccine from Current Manufacturing Facility (CMF)|Comparator: Quadrivalent Human Papillomavirus (Types 6, 11, 16, 18) Recombinant (qHPV) Vaccine from Future Manufacturing Facility (FMF)|Comparator: REPEVAX™ (Concomitant)|Comparator: REPEVAX™ (Non-Concomitant)	Biological|Biological|Biological|Biological	neoplasms, glandular and epithelial|diphtheria|tetanus|whooping cough|poliomyelitis	Diphtheria|Neoplasms, Glandular and Epithelial|Poliomyelitis|Tetanus|Whooping Cough	Parallel Assignment	Interventional	Prevention	Randomized	Concomitant Use of Gardasil (V501, Human Papillomavirus [Types 6, 11, 16, 18] Recombinant Vaccine) With Combined Diptheria, Tetanus, Pertussis and Poliomyelitis Vaccine in Adolescents (V501-024)(COMPLETED)	4		NA	0.001	Miettinen and Nurminen					NA	All	843	Completed	Phase 3
NCT00337428	4499759	8239877	Number of Participants Who Achieved Acceptable Levels of Titers to Poliovirus Type 2 (Poliovirus Type 2 ≥1:8) One Month Postvaccination With REPEVAX™	vaccines	Comparator: Quadrivalent Human Papillomavirus (Types 6, 11, 16, 18) Recombinant (qHPV) Vaccine from Current Manufacturing Facility (CMF)|Comparator: Quadrivalent Human Papillomavirus (Types 6, 11, 16, 18) Recombinant (qHPV) Vaccine from Future Manufacturing Facility (FMF)|Comparator: REPEVAX™ (Concomitant)|Comparator: REPEVAX™ (Non-Concomitant)	Biological|Biological|Biological|Biological	neoplasms, glandular and epithelial|diphtheria|tetanus|whooping cough|poliomyelitis	Diphtheria|Neoplasms, Glandular and Epithelial|Poliomyelitis|Tetanus|Whooping Cough	Parallel Assignment	Interventional	Prevention	Randomized	Concomitant Use of Gardasil (V501, Human Papillomavirus [Types 6, 11, 16, 18] Recombinant Vaccine) With Combined Diptheria, Tetanus, Pertussis and Poliomyelitis Vaccine in Adolescents (V501-024)(COMPLETED)	4		NA	0.001	Miettinen and Nurminen					NA	All	843	Completed	Phase 3
NCT00337428	4499760	8239878	Number of Participants Who Achieved Acceptable Levels of Titers to Poliovirus Type 1 (Poliovirus Type 1 ≥1:8) One Month Postvaccination With REPEVAX™	vaccines	Comparator: Quadrivalent Human Papillomavirus (Types 6, 11, 16, 18) Recombinant (qHPV) Vaccine from Current Manufacturing Facility (CMF)|Comparator: Quadrivalent Human Papillomavirus (Types 6, 11, 16, 18) Recombinant (qHPV) Vaccine from Future Manufacturing Facility (FMF)|Comparator: REPEVAX™ (Concomitant)|Comparator: REPEVAX™ (Non-Concomitant)	Biological|Biological|Biological|Biological	neoplasms, glandular and epithelial|diphtheria|tetanus|whooping cough|poliomyelitis	Diphtheria|Neoplasms, Glandular and Epithelial|Poliomyelitis|Tetanus|Whooping Cough	Parallel Assignment	Interventional	Prevention	Randomized	Concomitant Use of Gardasil (V501, Human Papillomavirus [Types 6, 11, 16, 18] Recombinant Vaccine) With Combined Diptheria, Tetanus, Pertussis and Poliomyelitis Vaccine in Adolescents (V501-024)(COMPLETED)	4		NA	0.001	Miettinen and Nurminen					NA	All	843	Completed	Phase 3
NCT00337428	4499761	8239879	Number of Participants Who Achieved Acceptable Levels of Titers to Tetanus (Tetanus ≥0.1 IU/mL) One Month Post-vaccination With REPEVAX™	vaccines	Comparator: Quadrivalent Human Papillomavirus (Types 6, 11, 16, 18) Recombinant (qHPV) Vaccine from Current Manufacturing Facility (CMF)|Comparator: Quadrivalent Human Papillomavirus (Types 6, 11, 16, 18) Recombinant (qHPV) Vaccine from Future Manufacturing Facility (FMF)|Comparator: REPEVAX™ (Concomitant)|Comparator: REPEVAX™ (Non-Concomitant)	Biological|Biological|Biological|Biological	neoplasms, glandular and epithelial|diphtheria|tetanus|whooping cough|poliomyelitis	Diphtheria|Neoplasms, Glandular and Epithelial|Poliomyelitis|Tetanus|Whooping Cough	Parallel Assignment	Interventional	Prevention	Randomized	Concomitant Use of Gardasil (V501, Human Papillomavirus [Types 6, 11, 16, 18] Recombinant Vaccine) With Combined Diptheria, Tetanus, Pertussis and Poliomyelitis Vaccine in Adolescents (V501-024)(COMPLETED)	4		NA	0.001	Miettinen and Nurminen					NA	All	843	Completed	Phase 3
NCT00337428	4499762	8239880	Number of Participants Who Achieved Acceptable Levels of Titers to Diphtheria (Diphtheria ≥0.1 IU/mL) One Month Post-vaccination With REPEVAX™	vaccines	Comparator: Quadrivalent Human Papillomavirus (Types 6, 11, 16, 18) Recombinant (qHPV) Vaccine from Current Manufacturing Facility (CMF)|Comparator: Quadrivalent Human Papillomavirus (Types 6, 11, 16, 18) Recombinant (qHPV) Vaccine from Future Manufacturing Facility (FMF)|Comparator: REPEVAX™ (Concomitant)|Comparator: REPEVAX™ (Non-Concomitant)	Biological|Biological|Biological|Biological	neoplasms, glandular and epithelial|diphtheria|tetanus|whooping cough|poliomyelitis	Diphtheria|Neoplasms, Glandular and Epithelial|Poliomyelitis|Tetanus|Whooping Cough	Parallel Assignment	Interventional	Prevention	Randomized	Concomitant Use of Gardasil (V501, Human Papillomavirus [Types 6, 11, 16, 18] Recombinant Vaccine) With Combined Diptheria, Tetanus, Pertussis and Poliomyelitis Vaccine in Adolescents (V501-024)(COMPLETED)	4		NA	0.001	Miettinen and Nurminen					NA	All	843	Completed	Phase 3
NCT00337428	4499763	8239881	Number of Participants Who Seroconverted for HPV Type 18 (HPV 18 ≥24 mMU/mL) by Month 7 (4 Weeks Postdose 3)	vaccines	Comparator: Quadrivalent Human Papillomavirus (Types 6, 11, 16, 18) Recombinant (qHPV) Vaccine from Current Manufacturing Facility (CMF)|Comparator: Quadrivalent Human Papillomavirus (Types 6, 11, 16, 18) Recombinant (qHPV) Vaccine from Future Manufacturing Facility (FMF)|Comparator: REPEVAX™ (Concomitant)|Comparator: REPEVAX™ (Non-Concomitant)	Biological|Biological|Biological|Biological	neoplasms, glandular and epithelial|diphtheria|tetanus|whooping cough|poliomyelitis	Diphtheria|Neoplasms, Glandular and Epithelial|Poliomyelitis|Tetanus|Whooping Cough	Parallel Assignment	Interventional	Prevention	Randomized	Concomitant Use of Gardasil (V501, Human Papillomavirus [Types 6, 11, 16, 18] Recombinant Vaccine) With Combined Diptheria, Tetanus, Pertussis and Poliomyelitis Vaccine in Adolescents (V501-024)(COMPLETED)	4		NA	0.001	Miettinen and Nurminen					NA	All	843	Completed	Phase 3
NCT00337428	4499764	8239882	Number of Participants Who Seroconverted for HPV Type 16 (HPV 16 ≥20 mMU/mL) by Month 7 (4 Weeks Postdose 3)	vaccines	Comparator: Quadrivalent Human Papillomavirus (Types 6, 11, 16, 18) Recombinant (qHPV) Vaccine from Current Manufacturing Facility (CMF)|Comparator: Quadrivalent Human Papillomavirus (Types 6, 11, 16, 18) Recombinant (qHPV) Vaccine from Future Manufacturing Facility (FMF)|Comparator: REPEVAX™ (Concomitant)|Comparator: REPEVAX™ (Non-Concomitant)	Biological|Biological|Biological|Biological	neoplasms, glandular and epithelial|diphtheria|tetanus|whooping cough|poliomyelitis	Diphtheria|Neoplasms, Glandular and Epithelial|Poliomyelitis|Tetanus|Whooping Cough	Parallel Assignment	Interventional	Prevention	Randomized	Concomitant Use of Gardasil (V501, Human Papillomavirus [Types 6, 11, 16, 18] Recombinant Vaccine) With Combined Diptheria, Tetanus, Pertussis and Poliomyelitis Vaccine in Adolescents (V501-024)(COMPLETED)	4		NA	0.001	Miettinen and Nurminen					NA	All	843	Completed	Phase 3
NCT00337428	4499765	8239883	Number of Participants Who Seroconverted for HPV Type 11 (HPV 11 ≥16 mMU/mL) by Month 7 (4 Weeks Postdose 3)	vaccines	Comparator: Quadrivalent Human Papillomavirus (Types 6, 11, 16, 18) Recombinant (qHPV) Vaccine from Current Manufacturing Facility (CMF)|Comparator: Quadrivalent Human Papillomavirus (Types 6, 11, 16, 18) Recombinant (qHPV) Vaccine from Future Manufacturing Facility (FMF)|Comparator: REPEVAX™ (Concomitant)|Comparator: REPEVAX™ (Non-Concomitant)	Biological|Biological|Biological|Biological	neoplasms, glandular and epithelial|diphtheria|tetanus|whooping cough|poliomyelitis	Diphtheria|Neoplasms, Glandular and Epithelial|Poliomyelitis|Tetanus|Whooping Cough	Parallel Assignment	Interventional	Prevention	Randomized	Concomitant Use of Gardasil (V501, Human Papillomavirus [Types 6, 11, 16, 18] Recombinant Vaccine) With Combined Diptheria, Tetanus, Pertussis and Poliomyelitis Vaccine in Adolescents (V501-024)(COMPLETED)	4		NA	0.001	Miettinen and Nurminen					NA	All	843	Completed	Phase 3
NCT00337428	4499766	8239884	Number of Participants Who Seroconverted for HPV Type 6 (HPV 6 ≥20 mMU/mL) by Month 7 (4 Weeks Postdose 3)	vaccines	Comparator: Quadrivalent Human Papillomavirus (Types 6, 11, 16, 18) Recombinant (qHPV) Vaccine from Current Manufacturing Facility (CMF)|Comparator: Quadrivalent Human Papillomavirus (Types 6, 11, 16, 18) Recombinant (qHPV) Vaccine from Future Manufacturing Facility (FMF)|Comparator: REPEVAX™ (Concomitant)|Comparator: REPEVAX™ (Non-Concomitant)	Biological|Biological|Biological|Biological	neoplasms, glandular and epithelial|diphtheria|tetanus|whooping cough|poliomyelitis	Diphtheria|Neoplasms, Glandular and Epithelial|Poliomyelitis|Tetanus|Whooping Cough	Parallel Assignment	Interventional	Prevention	Randomized	Concomitant Use of Gardasil (V501, Human Papillomavirus [Types 6, 11, 16, 18] Recombinant Vaccine) With Combined Diptheria, Tetanus, Pertussis and Poliomyelitis Vaccine in Adolescents (V501-024)(COMPLETED)	4		NA	0.001	Miettinen and Nurminen					NA	All	843	Completed	Phase 3
NCT00337428	4499767	8239885	Geometric Mean Titers (GMTs) for Anti-HPV 18 at Month 7 (4 Weeks Postdose 3)	vaccines	Comparator: Quadrivalent Human Papillomavirus (Types 6, 11, 16, 18) Recombinant (qHPV) Vaccine from Current Manufacturing Facility (CMF)|Comparator: Quadrivalent Human Papillomavirus (Types 6, 11, 16, 18) Recombinant (qHPV) Vaccine from Future Manufacturing Facility (FMF)|Comparator: REPEVAX™ (Concomitant)|Comparator: REPEVAX™ (Non-Concomitant)	Biological|Biological|Biological|Biological	neoplasms, glandular and epithelial|diphtheria|tetanus|whooping cough|poliomyelitis	Diphtheria|Neoplasms, Glandular and Epithelial|Poliomyelitis|Tetanus|Whooping Cough	Parallel Assignment	Interventional	Prevention	Randomized	Concomitant Use of Gardasil (V501, Human Papillomavirus [Types 6, 11, 16, 18] Recombinant Vaccine) With Combined Diptheria, Tetanus, Pertussis and Poliomyelitis Vaccine in Adolescents (V501-024)(COMPLETED)	4		NA	0.001	ANOVA					NA	All	843	Completed	Phase 3
NCT00337428	4499768	8239886	Geometric Mean Titers (GMTs) for Anti-HPV 16 at Month 7 (4 Weeks Postdose 3)	vaccines	Comparator: Quadrivalent Human Papillomavirus (Types 6, 11, 16, 18) Recombinant (qHPV) Vaccine from Current Manufacturing Facility (CMF)|Comparator: Quadrivalent Human Papillomavirus (Types 6, 11, 16, 18) Recombinant (qHPV) Vaccine from Future Manufacturing Facility (FMF)|Comparator: REPEVAX™ (Concomitant)|Comparator: REPEVAX™ (Non-Concomitant)	Biological|Biological|Biological|Biological	neoplasms, glandular and epithelial|diphtheria|tetanus|whooping cough|poliomyelitis	Diphtheria|Neoplasms, Glandular and Epithelial|Poliomyelitis|Tetanus|Whooping Cough	Parallel Assignment	Interventional	Prevention	Randomized	Concomitant Use of Gardasil (V501, Human Papillomavirus [Types 6, 11, 16, 18] Recombinant Vaccine) With Combined Diptheria, Tetanus, Pertussis and Poliomyelitis Vaccine in Adolescents (V501-024)(COMPLETED)	4		NA	0.001	ANOVA					NA	All	843	Completed	Phase 3
NCT00337428	4499769	8239887	Geometric Mean Titers (GMTs) for Anti-HPV 11 at Month 7 (4 Weeks Postdose 3)	vaccines	Comparator: Quadrivalent Human Papillomavirus (Types 6, 11, 16, 18) Recombinant (qHPV) Vaccine from Current Manufacturing Facility (CMF)|Comparator: Quadrivalent Human Papillomavirus (Types 6, 11, 16, 18) Recombinant (qHPV) Vaccine from Future Manufacturing Facility (FMF)|Comparator: REPEVAX™ (Concomitant)|Comparator: REPEVAX™ (Non-Concomitant)	Biological|Biological|Biological|Biological	neoplasms, glandular and epithelial|diphtheria|tetanus|whooping cough|poliomyelitis	Diphtheria|Neoplasms, Glandular and Epithelial|Poliomyelitis|Tetanus|Whooping Cough	Parallel Assignment	Interventional	Prevention	Randomized	Concomitant Use of Gardasil (V501, Human Papillomavirus [Types 6, 11, 16, 18] Recombinant Vaccine) With Combined Diptheria, Tetanus, Pertussis and Poliomyelitis Vaccine in Adolescents (V501-024)(COMPLETED)	4		NA	0.001	ANOVA					NA	All	843	Completed	Phase 3
NCT00337428	4499770	8239888	Geometric Mean Titers (GMTs) for Anti-HPV 6 at Month 7 (4 Weeks Postdose 3)	vaccines	Comparator: Quadrivalent Human Papillomavirus (Types 6, 11, 16, 18) Recombinant (qHPV) Vaccine from Current Manufacturing Facility (CMF)|Comparator: Quadrivalent Human Papillomavirus (Types 6, 11, 16, 18) Recombinant (qHPV) Vaccine from Future Manufacturing Facility (FMF)|Comparator: REPEVAX™ (Concomitant)|Comparator: REPEVAX™ (Non-Concomitant)	Biological|Biological|Biological|Biological	neoplasms, glandular and epithelial|diphtheria|tetanus|whooping cough|poliomyelitis	Diphtheria|Neoplasms, Glandular and Epithelial|Poliomyelitis|Tetanus|Whooping Cough	Parallel Assignment	Interventional	Prevention	Randomized	Concomitant Use of Gardasil (V501, Human Papillomavirus [Types 6, 11, 16, 18] Recombinant Vaccine) With Combined Diptheria, Tetanus, Pertussis and Poliomyelitis Vaccine in Adolescents (V501-024)(COMPLETED)	4		NA	0.001	ANOVA					NA	All	843	Completed	Phase 3
NCT00337610	4499735	8239846	Change From Baseline in A1C at Week 30	metformin|sitagliptin phosphate	sitagliptin 100 mg q.d./metformin ≥ 1500 mg/day|comparator: placebo to match sitagliptin 100 mg q.d./metformin ≥ 1500 mg/day	Drug|Drug	diabetes mellitus|diabetes mellitus, type 2	Type 2 Diabetes Mellitus (T2DM)	Parallel Assignment	Interventional	Treatment	Randomized	Sitagliptin Metformin Add-on Study in Patients With Type 2 Diabetes Mellitus	2	Mean Difference (Net)	-1.01	0.001	ANCOVA	-1.4	-0.62	95	Standard Deviation	1.34	All	190	Completed	Phase 3
NCT00337610	4499736	8239847	Change From Baseline in 2 Hr-PMG at Week 18	metformin|sitagliptin phosphate	sitagliptin 100 mg q.d./metformin ≥ 1500 mg/day|comparator: placebo to match sitagliptin 100 mg q.d./metformin ≥ 1500 mg/day	Drug|Drug	diabetes mellitus|diabetes mellitus, type 2	Type 2 Diabetes Mellitus (T2DM)	Parallel Assignment	Interventional	Treatment	Randomized	Sitagliptin Metformin Add-on Study in Patients With Type 2 Diabetes Mellitus	2	Mean Difference (Net)	-54.1	0.001	ANCOVA	-74.7	-33.6	95	Standard Deviation	63.8	All	190	Completed	Phase 3
NCT00337610	4499737	8239848	Change From Baseline in FPG at Week 18	metformin|sitagliptin phosphate	sitagliptin 100 mg q.d./metformin ≥ 1500 mg/day|comparator: placebo to match sitagliptin 100 mg q.d./metformin ≥ 1500 mg/day	Drug|Drug	diabetes mellitus|diabetes mellitus, type 2	Type 2 Diabetes Mellitus (T2DM)	Parallel Assignment	Interventional	Treatment	Randomized	Sitagliptin Metformin Add-on Study in Patients With Type 2 Diabetes Mellitus	2	Mean Difference (Net)	-25.5	0.001	ANCOVA	-37.7	-13.3	95	Standard Deviation	42.2	All	190	Completed	Phase 3
NCT00337610	4499738	8239849	Change From Baseline in A1C at Week 18	metformin|sitagliptin phosphate	sitagliptin 100 mg q.d./metformin ≥ 1500 mg/day|comparator: placebo to match sitagliptin 100 mg q.d./metformin ≥ 1500 mg/day	Drug|Drug	diabetes mellitus|diabetes mellitus, type 2	Type 2 Diabetes Mellitus (T2DM)	Parallel Assignment	Interventional	Treatment	Randomized	Sitagliptin Metformin Add-on Study in Patients With Type 2 Diabetes Mellitus	2	Mean Difference (Net)	-1.02	0.001	ANCOVA	-1.36	-0.67	95	Standard Deviation	1.19	All	190	Completed	Phase 3
NCT00337662	4499704	8239828	Vital Signs - Mean Change From Baseline to 10 Week Endpoint in Body Weight	olanzapine|risperidone	olanzapine|risperidone|risperidone	Drug|Drug|Drug	psychotic disorders|schizophrenia|disease	Schizoaffective Disorder|Schizophrenia|Schizophreniform Disorder	Parallel Assignment	Interventional	Treatment	Randomized	Efficacy Study of Early Onset of Antipsychotic Drug Action in Schizophrenia	3		NA	0.026	ANOVA					NA	All	628	Completed	Phase 4
NCT00337662	4499703	8239828	Vital Signs - Mean Change From Baseline to 10 Week Endpoint in Body Weight	olanzapine|risperidone	olanzapine|risperidone|risperidone	Drug|Drug|Drug	psychotic disorders|schizophrenia|disease	Schizoaffective Disorder|Schizophrenia|Schizophreniform Disorder	Parallel Assignment	Interventional	Treatment	Randomized	Efficacy Study of Early Onset of Antipsychotic Drug Action in Schizophrenia	3		NA	0.143	ANOVA					NA	All	628	Completed	Phase 4
NCT00337662	4499706	8239829	Vital Signs - Mean Change From Baseline to 10 Week Endpoint in Standing Systolic Blood Pressure	olanzapine|risperidone	olanzapine|risperidone|risperidone	Drug|Drug|Drug	psychotic disorders|schizophrenia|disease	Schizoaffective Disorder|Schizophrenia|Schizophreniform Disorder	Parallel Assignment	Interventional	Treatment	Randomized	Efficacy Study of Early Onset of Antipsychotic Drug Action in Schizophrenia	3		NA	0.544	ANOVA					NA	All	628	Completed	Phase 4
NCT00337662	4499705	8239829	Vital Signs - Mean Change From Baseline to 10 Week Endpoint in Standing Systolic Blood Pressure	olanzapine|risperidone	olanzapine|risperidone|risperidone	Drug|Drug|Drug	psychotic disorders|schizophrenia|disease	Schizoaffective Disorder|Schizophrenia|Schizophreniform Disorder	Parallel Assignment	Interventional	Treatment	Randomized	Efficacy Study of Early Onset of Antipsychotic Drug Action in Schizophrenia	3		NA	0.386	ANOVA					NA	All	628	Completed	Phase 4
NCT00337662	4499707	8239830	Vital Signs - Mean Change From Baseline to 10 Week Endpoint in Standing Pulse Rate	olanzapine|risperidone	olanzapine|risperidone|risperidone	Drug|Drug|Drug	psychotic disorders|schizophrenia|disease	Schizoaffective Disorder|Schizophrenia|Schizophreniform Disorder	Parallel Assignment	Interventional	Treatment	Randomized	Efficacy Study of Early Onset of Antipsychotic Drug Action in Schizophrenia	3		NA	0.411	ANOVA					NA	All	628	Completed	Phase 4
NCT00337662	4499708	8239830	Vital Signs - Mean Change From Baseline to 10 Week Endpoint in Standing Pulse Rate	olanzapine|risperidone	olanzapine|risperidone|risperidone	Drug|Drug|Drug	psychotic disorders|schizophrenia|disease	Schizoaffective Disorder|Schizophrenia|Schizophreniform Disorder	Parallel Assignment	Interventional	Treatment	Randomized	Efficacy Study of Early Onset of Antipsychotic Drug Action in Schizophrenia	3		NA	0.209	ANOVA					NA	All	628	Completed	Phase 4
NCT00337662	4499709	8239831	Vital Signs - Change From Baseline to 10 Week Endpoint in Standing Mean Arterial Pressure	olanzapine|risperidone	olanzapine|risperidone|risperidone	Drug|Drug|Drug	psychotic disorders|schizophrenia|disease	Schizoaffective Disorder|Schizophrenia|Schizophreniform Disorder	Parallel Assignment	Interventional	Treatment	Randomized	Efficacy Study of Early Onset of Antipsychotic Drug Action in Schizophrenia	3		NA	0.259	ANOVA					NA	All	628	Completed	Phase 4
NCT00337662	4499710	8239831	Vital Signs - Change From Baseline to 10 Week Endpoint in Standing Mean Arterial Pressure	olanzapine|risperidone	olanzapine|risperidone|risperidone	Drug|Drug|Drug	psychotic disorders|schizophrenia|disease	Schizoaffective Disorder|Schizophrenia|Schizophreniform Disorder	Parallel Assignment	Interventional	Treatment	Randomized	Efficacy Study of Early Onset of Antipsychotic Drug Action in Schizophrenia	3		NA	0.291	ANOVA					NA	All	628	Completed	Phase 4
NCT00337662	4499711	8239832	Vital Signs - Change From Baseline to 10 Week Endpoint in Standing Diastolic Blood Pressure	olanzapine|risperidone	olanzapine|risperidone|risperidone	Drug|Drug|Drug	psychotic disorders|schizophrenia|disease	Schizoaffective Disorder|Schizophrenia|Schizophreniform Disorder	Parallel Assignment	Interventional	Treatment	Randomized	Efficacy Study of Early Onset of Antipsychotic Drug Action in Schizophrenia	3		NA	0.299	ANOVA					NA	All	628	Completed	Phase 4
NCT00337662	4499712	8239832	Vital Signs - Change From Baseline to 10 Week Endpoint in Standing Diastolic Blood Pressure	olanzapine|risperidone	olanzapine|risperidone|risperidone	Drug|Drug|Drug	psychotic disorders|schizophrenia|disease	Schizoaffective Disorder|Schizophrenia|Schizophreniform Disorder	Parallel Assignment	Interventional	Treatment	Randomized	Efficacy Study of Early Onset of Antipsychotic Drug Action in Schizophrenia	3		NA	0.254	ANOVA					NA	All	628	Completed	Phase 4
NCT00337662	4499713	8239833	Vital Signs - Mean Change From Baseline to 10 Week Endpoint in Sitting Pulse Rate	olanzapine|risperidone	olanzapine|risperidone|risperidone	Drug|Drug|Drug	psychotic disorders|schizophrenia|disease	Schizoaffective Disorder|Schizophrenia|Schizophreniform Disorder	Parallel Assignment	Interventional	Treatment	Randomized	Efficacy Study of Early Onset of Antipsychotic Drug Action in Schizophrenia	3		NA	0.181	ANOVA					NA	All	628	Completed	Phase 4
NCT00337662	4499714	8239833	Vital Signs - Mean Change From Baseline to 10 Week Endpoint in Sitting Pulse Rate	olanzapine|risperidone	olanzapine|risperidone|risperidone	Drug|Drug|Drug	psychotic disorders|schizophrenia|disease	Schizoaffective Disorder|Schizophrenia|Schizophreniform Disorder	Parallel Assignment	Interventional	Treatment	Randomized	Efficacy Study of Early Onset of Antipsychotic Drug Action in Schizophrenia	3		NA	0.14	ANOVA					NA	All	628	Completed	Phase 4
NCT00337662	4499715	8239834	Mean Change From Baseline to 10 Week Endpoint in Extrapyramidal Symptoms as Measured by the Abnormal Involuntary Movement Scale (AIMS)- Non-Global Total Score	olanzapine|risperidone	olanzapine|risperidone|risperidone	Drug|Drug|Drug	psychotic disorders|schizophrenia|disease	Schizoaffective Disorder|Schizophrenia|Schizophreniform Disorder	Parallel Assignment	Interventional	Treatment	Randomized	Efficacy Study of Early Onset of Antipsychotic Drug Action in Schizophrenia	3		NA	0.015	ANOVA					NA	All	628	Completed	Phase 4
NCT00337662	4499716	8239834	Mean Change From Baseline to 10 Week Endpoint in Extrapyramidal Symptoms as Measured by the Abnormal Involuntary Movement Scale (AIMS)- Non-Global Total Score	olanzapine|risperidone	olanzapine|risperidone|risperidone	Drug|Drug|Drug	psychotic disorders|schizophrenia|disease	Schizoaffective Disorder|Schizophrenia|Schizophreniform Disorder	Parallel Assignment	Interventional	Treatment	Randomized	Efficacy Study of Early Onset of Antipsychotic Drug Action in Schizophrenia	3		NA	0.266	ANOVA					NA	All	628	Completed	Phase 4
NCT00337662	4499718	8239835	Mean Change From Baseline to 10 Week Endpoint in Extrapyramidal Symptoms as Measured by the Barnes Akathisia Rating Scale - Total Score	olanzapine|risperidone	olanzapine|risperidone|risperidone	Drug|Drug|Drug	psychotic disorders|schizophrenia|disease	Schizoaffective Disorder|Schizophrenia|Schizophreniform Disorder	Parallel Assignment	Interventional	Treatment	Randomized	Efficacy Study of Early Onset of Antipsychotic Drug Action in Schizophrenia	3		NA	0.998	ANOVA					NA	All	628	Completed	Phase 4
NCT00337662	4499717	8239835	Mean Change From Baseline to 10 Week Endpoint in Extrapyramidal Symptoms as Measured by the Barnes Akathisia Rating Scale - Total Score	olanzapine|risperidone	olanzapine|risperidone|risperidone	Drug|Drug|Drug	psychotic disorders|schizophrenia|disease	Schizoaffective Disorder|Schizophrenia|Schizophreniform Disorder	Parallel Assignment	Interventional	Treatment	Randomized	Efficacy Study of Early Onset of Antipsychotic Drug Action in Schizophrenia	3		NA	0.505	ANOVA					NA	All	628	Completed	Phase 4
NCT00337662	4499720	8239836	Mean Change From Baseline to 10 Week Endpoint in Extrapyramidal Symptoms as Measured by the Modified Simpson-Angus Scale	olanzapine|risperidone	olanzapine|risperidone|risperidone	Drug|Drug|Drug	psychotic disorders|schizophrenia|disease	Schizoaffective Disorder|Schizophrenia|Schizophreniform Disorder	Parallel Assignment	Interventional	Treatment	Randomized	Efficacy Study of Early Onset of Antipsychotic Drug Action in Schizophrenia	3		NA	0.355	ANOVA					NA	All	628	Completed	Phase 4
NCT00337662	4499719	8239836	Mean Change From Baseline to 10 Week Endpoint in Extrapyramidal Symptoms as Measured by the Modified Simpson-Angus Scale	olanzapine|risperidone	olanzapine|risperidone|risperidone	Drug|Drug|Drug	psychotic disorders|schizophrenia|disease	Schizoaffective Disorder|Schizophrenia|Schizophreniform Disorder	Parallel Assignment	Interventional	Treatment	Randomized	Efficacy Study of Early Onset of Antipsychotic Drug Action in Schizophrenia	3		NA	0.244	ANOVA					NA	All	628	Completed	Phase 4
NCT00337662	4499721	8239837	Number of Participants With Treatment-Emergent Abnormal Fasting Laboratory Analytes Reported in >=2% of All Participants	olanzapine|risperidone	olanzapine|risperidone|risperidone	Drug|Drug|Drug	psychotic disorders|schizophrenia|disease	Schizoaffective Disorder|Schizophrenia|Schizophreniform Disorder	Parallel Assignment	Interventional	Treatment	Randomized	Efficacy Study of Early Onset of Antipsychotic Drug Action in Schizophrenia	3		NA	0.05	Fisher Exact					NA	All	628	Completed	Phase 4
NCT00337662	4499722	8239838	Vital Signs - Mean Change From Baseline to 10 Week Endpoint in Body Mass Index	olanzapine|risperidone	olanzapine|risperidone|risperidone	Drug|Drug|Drug	psychotic disorders|schizophrenia|disease	Schizoaffective Disorder|Schizophrenia|Schizophreniform Disorder	Parallel Assignment	Interventional	Treatment	Randomized	Efficacy Study of Early Onset of Antipsychotic Drug Action in Schizophrenia	3		NA	0.125	ANOVA					NA	All	628	Completed	Phase 4
NCT00337662	4499723	8239838	Vital Signs - Mean Change From Baseline to 10 Week Endpoint in Body Mass Index	olanzapine|risperidone	olanzapine|risperidone|risperidone	Drug|Drug|Drug	psychotic disorders|schizophrenia|disease	Schizoaffective Disorder|Schizophrenia|Schizophreniform Disorder	Parallel Assignment	Interventional	Treatment	Randomized	Efficacy Study of Early Onset of Antipsychotic Drug Action in Schizophrenia	3		NA	0.034	ANOVA					NA	All	628	Completed	Phase 4
NCT00337662	4499724	8239839	Number of Participants With Psychiatric Hospitalizations in the Early Onset and Not Early Onset-Risperidone Groups	olanzapine|risperidone	olanzapine|risperidone|risperidone	Drug|Drug|Drug	psychotic disorders|schizophrenia|disease	Schizoaffective Disorder|Schizophrenia|Schizophreniform Disorder	Parallel Assignment	Interventional	Treatment	Randomized	Efficacy Study of Early Onset of Antipsychotic Drug Action in Schizophrenia	3		NA	0.474	Fisher Exact					NA	All	628	Completed	Phase 4
NCT00337662	4499725	8239840	Number of Participants in the Not Early Onset-Risperidone and Not Early Onset-Olanzapine Groups Who Show a 50% or Greater Reduction in Positive and Negative Syndrome Scale Total Score From Baseline or Meet 'a Priori' Specified Criteria for Remission	olanzapine|risperidone	olanzapine|risperidone|risperidone	Drug|Drug|Drug	psychotic disorders|schizophrenia|disease	Schizoaffective Disorder|Schizophrenia|Schizophreniform Disorder	Parallel Assignment	Interventional	Treatment	Randomized	Efficacy Study of Early Onset of Antipsychotic Drug Action in Schizophrenia	3		NA	0.745	Fisher Exact					NA	All	628	Completed	Phase 4
NCT00337662	4499726	8239841	Number of Participants in the Early Onset and Not Early Onset-Risperidone Groups Who Show a 50% or Greater Reduction in Positive and Negative Syndrome Scale (PANSS) Total Score From Baseline or Meet 'a Priori' Specified Criteria for Remission	olanzapine|risperidone	olanzapine|risperidone|risperidone	Drug|Drug|Drug	psychotic disorders|schizophrenia|disease	Schizoaffective Disorder|Schizophrenia|Schizophreniform Disorder	Parallel Assignment	Interventional	Treatment	Randomized	Efficacy Study of Early Onset of Antipsychotic Drug Action in Schizophrenia	3		NA	0.001	Fisher Exact					NA	All	628	Completed	Phase 4
NCT00337662	4499727	8239842	The Number of Participants in the Not Early Onset-Risperidone (NEO-RIS) and Not Early Onset-Olanzapine (NEO-OLZ) Groups Who Show a 20% or Greater Reduction in Positive and Negative Syndrome Scale (PANSS) Total Score	olanzapine|risperidone	olanzapine|risperidone|risperidone	Drug|Drug|Drug	psychotic disorders|schizophrenia|disease	Schizoaffective Disorder|Schizophrenia|Schizophreniform Disorder	Parallel Assignment	Interventional	Treatment	Randomized	Efficacy Study of Early Onset of Antipsychotic Drug Action in Schizophrenia	3		NA	0.604	Fisher Exact					NA	All	628	Completed	Phase 4
NCT00337662	4499728	8239843	The Number of Participants in the Early Onset (EO) and Not Early Onset-Risperidone (NEO-RIS) Groups Who Show a 20% or Greater Reduction in Positive and Negative Syndrome Scale (PANSS) Total Score	olanzapine|risperidone	olanzapine|risperidone|risperidone	Drug|Drug|Drug	psychotic disorders|schizophrenia|disease	Schizoaffective Disorder|Schizophrenia|Schizophreniform Disorder	Parallel Assignment	Interventional	Treatment	Randomized	Efficacy Study of Early Onset of Antipsychotic Drug Action in Schizophrenia	3		NA	0.001	Fisher Exact					NA	All	628	Completed	Phase 4
NCT00337662	4499730	8239844	Changes From Study Period III Baseline (Week 2) to Weeks 3, 4, 6, 8, and 12 in Positive and Negative Syndrome Scale Total Score in Not Early Onset Response-Risperidone and Not Early Onset Response-Olanzapine Patients	olanzapine|risperidone	olanzapine|risperidone|risperidone	Drug|Drug|Drug	psychotic disorders|schizophrenia|disease	Schizoaffective Disorder|Schizophrenia|Schizophreniform Disorder	Parallel Assignment	Interventional	Treatment	Randomized	Efficacy Study of Early Onset of Antipsychotic Drug Action in Schizophrenia	3		NA	0.216	Mixed-Effects Model Repeated-Measures					NA	All	628	Completed	Phase 4
NCT00337662	4499732	8239844	Changes From Study Period III Baseline (Week 2) to Weeks 3, 4, 6, 8, and 12 in Positive and Negative Syndrome Scale Total Score in Not Early Onset Response-Risperidone and Not Early Onset Response-Olanzapine Patients	olanzapine|risperidone	olanzapine|risperidone|risperidone	Drug|Drug|Drug	psychotic disorders|schizophrenia|disease	Schizoaffective Disorder|Schizophrenia|Schizophreniform Disorder	Parallel Assignment	Interventional	Treatment	Randomized	Efficacy Study of Early Onset of Antipsychotic Drug Action in Schizophrenia	3		NA	0.884	Mixed-Effects Model Repeated-Measures					NA	All	628	Completed	Phase 4
NCT00337662	4499731	8239844	Changes From Study Period III Baseline (Week 2) to Weeks 3, 4, 6, 8, and 12 in Positive and Negative Syndrome Scale Total Score in Not Early Onset Response-Risperidone and Not Early Onset Response-Olanzapine Patients	olanzapine|risperidone	olanzapine|risperidone|risperidone	Drug|Drug|Drug	psychotic disorders|schizophrenia|disease	Schizoaffective Disorder|Schizophrenia|Schizophreniform Disorder	Parallel Assignment	Interventional	Treatment	Randomized	Efficacy Study of Early Onset of Antipsychotic Drug Action in Schizophrenia	3		NA	0.151	Mixed-Effects Model Repeated-Measures					NA	All	628	Completed	Phase 4
NCT00337662	4499733	8239844	Changes From Study Period III Baseline (Week 2) to Weeks 3, 4, 6, 8, and 12 in Positive and Negative Syndrome Scale Total Score in Not Early Onset Response-Risperidone and Not Early Onset Response-Olanzapine Patients	olanzapine|risperidone	olanzapine|risperidone|risperidone	Drug|Drug|Drug	psychotic disorders|schizophrenia|disease	Schizoaffective Disorder|Schizophrenia|Schizophreniform Disorder	Parallel Assignment	Interventional	Treatment	Randomized	Efficacy Study of Early Onset of Antipsychotic Drug Action in Schizophrenia	3		NA	0.266	Mixed-Effects Model Repeated-Measures					NA	All	628	Completed	Phase 4
NCT00337662	4499729	8239844	Changes From Study Period III Baseline (Week 2) to Weeks 3, 4, 6, 8, and 12 in Positive and Negative Syndrome Scale Total Score in Not Early Onset Response-Risperidone and Not Early Onset Response-Olanzapine Patients	olanzapine|risperidone	olanzapine|risperidone|risperidone	Drug|Drug|Drug	psychotic disorders|schizophrenia|disease	Schizoaffective Disorder|Schizophrenia|Schizophreniform Disorder	Parallel Assignment	Interventional	Treatment	Randomized	Efficacy Study of Early Onset of Antipsychotic Drug Action in Schizophrenia	3		NA	0.02	Mixed-Effects Model Repeated-Measures					NA	All	628	Completed	Phase 4
NCT00337662	4499734	8239845	Changes From Study Period II Baseline (Week 0) to Weeks 3, 4, 6, 8, and 12 in Positive and Negative Syndrome Scale (PANSS) Total Score in Early Onset Response and Not Early Onset Response-Risperidone Patients	olanzapine|risperidone	olanzapine|risperidone|risperidone	Drug|Drug|Drug	psychotic disorders|schizophrenia|disease	Schizoaffective Disorder|Schizophrenia|Schizophreniform Disorder	Parallel Assignment	Interventional	Treatment	Randomized	Efficacy Study of Early Onset of Antipsychotic Drug Action in Schizophrenia	3		NA	0.001	Mixed Effects Model Repeated Measures					NA	All	628	Completed	Phase 4
NCT00337675	4499698	8239825	Daily Average of the Mean Symptom Scores (Wheeze, Difficulty Breathing, Interference With Activity, and Daytime Cough) Assessed Over the 12-day Treatment Period of Asthma Episodes	montelukast	montelukast sodium|Comparator: Placebo (unspecified)|montelukast sodium	Drug|Drug|Drug	asthma	Asthma	Parallel Assignment	Interventional	Treatment	Randomized	Intermittent and Daily Dosing for Episodic (Periodic) Asthma (0476-302)(COMPLETED)	3	Least-Squares Mean Difference	-0.12	0.045	ANOVA	-0.24	0	95	Standard Error of the Mean	0.06	All	1771	Completed	Phase 3
NCT00337675	4499697	8239825	Daily Average of the Mean Symptom Scores (Wheeze, Difficulty Breathing, Interference With Activity, and Daytime Cough) Assessed Over the 12-day Treatment Period of Asthma Episodes	montelukast	montelukast sodium|Comparator: Placebo (unspecified)|montelukast sodium	Drug|Drug|Drug	asthma	Asthma	Parallel Assignment	Interventional	Treatment	Randomized	Intermittent and Daily Dosing for Episodic (Periodic) Asthma (0476-302)(COMPLETED)	3	Least-Squares Mean Difference	-0.11	0.061	ANOVA	-0.23	0	95	Standard Error of the Mean	0.06	All	1771	Completed	Phase 3
NCT00337675	4499699	8239826	Daily Average of Wheeze and Difficulty Breathing in the 3 Days Prior to Start of an Asthma Attack Within an Asthma Episode	montelukast	montelukast sodium|Comparator: Placebo (unspecified)|montelukast sodium	Drug|Drug|Drug	asthma	Asthma	Parallel Assignment	Interventional	Treatment	Randomized	Intermittent and Daily Dosing for Episodic (Periodic) Asthma (0476-302)(COMPLETED)	3	Least-Squares Mean Difference	-0.17	0.202	ANOVA	-0.44	0.09	95	Standard Error of the Mean	0.14	All	1771	Completed	Phase 3
NCT00337675	4499700	8239826	Daily Average of Wheeze and Difficulty Breathing in the 3 Days Prior to Start of an Asthma Attack Within an Asthma Episode	montelukast	montelukast sodium|Comparator: Placebo (unspecified)|montelukast sodium	Drug|Drug|Drug	asthma	Asthma	Parallel Assignment	Interventional	Treatment	Randomized	Intermittent and Daily Dosing for Episodic (Periodic) Asthma (0476-302)(COMPLETED)	3	Least-Squares Mean Difference	-0.19	0.176	ANOVA	-0.46	0.09	95	Standard Error of the Mean	0.14	All	1771	Completed	Phase 3
NCT00337675	4499702	8239827	Number of Asthma Episodes Culminating in Asthma Attack Over the 1-year Treatment Period	montelukast	montelukast sodium|Comparator: Placebo (unspecified)|montelukast sodium	Drug|Drug|Drug	asthma	Asthma	Parallel Assignment	Interventional	Treatment	Randomized	Intermittent and Daily Dosing for Episodic (Periodic) Asthma (0476-302)(COMPLETED)	3	Rate reduction	5.3	0.51	Regression, Poisson	-11.4	19.6	95	Standard Error of the Mean	7.3	All	1771	Completed	Phase 3
NCT00337675	4499701	8239827	Number of Asthma Episodes Culminating in Asthma Attack Over the 1-year Treatment Period	montelukast	montelukast sodium|Comparator: Placebo (unspecified)|montelukast sodium	Drug|Drug|Drug	asthma	Asthma	Parallel Assignment	Interventional	Treatment	Randomized	Intermittent and Daily Dosing for Episodic (Periodic) Asthma (0476-302)(COMPLETED)	3	Rate reduction	-1.2	0.884	Regression, Poisson	-19.2	14	95	Standard Error of the Mean	7.8	All	1771	Completed	Phase 3
NCT00337727	4499695	8239823	Number of Patients Who Reported Complete Response	fosaprepitant|dexamethasone|bb 1101|ondansetron|dexamethasone acetate|aprepitant	aprepitant|Comparator: ondansetron|Comparator: dexamethasone|Comparator: fosaprepitant dimeglumine|Comparator; Placebo (unspecified)|Comparator; Placebo (unspecified)	Drug|Drug|Drug|Drug|Drug|Drug	nausea|vomiting	Chemotherapy-Induced Nausea and Vomiting	Parallel Assignment	Interventional	Prevention	Randomized	Aprepitant for the Prevention of Chemotherapy Induced Nausea and Vomiting (CINV)(0869-130)(COMPLETED)	2		NA	0.01	Regression, Logistic					NA	All	848	Completed	Phase 3
NCT00337727	4499696	8239824	Number of Patients Who Reported No Vomiting	fosaprepitant|dexamethasone|bb 1101|ondansetron|dexamethasone acetate|aprepitant	aprepitant|Comparator: ondansetron|Comparator: dexamethasone|Comparator: fosaprepitant dimeglumine|Comparator; Placebo (unspecified)|Comparator; Placebo (unspecified)	Drug|Drug|Drug|Drug|Drug|Drug	nausea|vomiting	Chemotherapy-Induced Nausea and Vomiting	Parallel Assignment	Interventional	Prevention	Randomized	Aprepitant for the Prevention of Chemotherapy Induced Nausea and Vomiting (CINV)(0869-130)(COMPLETED)	2		NA	0.01	Regression, Logistic					NA	All	848	Completed	Phase 3
NCT00337779	4499694	8239822	The Rate of Confirmed Relapses During the Double-blind Phase (12 Months).	glatiramer acetate|(t,g)-a-l	Glatiramer Acetate (GA) 40 mg|glatiramer acetate 20 mg	Drug|Drug	multiple sclerosis|multiple sclerosis, relapsing-remitting|sclerosis	Relapsing Remitting Multiple Sclerosis	Parallel Assignment	Interventional	Treatment	Randomized	Clinical Trial Comparing Treatment of Relapsing-Remitting Multiple Sclerosis (RR-MS) With Two Doses of Glatiramer Acetate (GA).	2	Risk Ratio (RR)	1.0732	0.4859	Regression, Poisson	0.8799	1.309	95	Standard Error of the Mean	0.1013	All	1155	Completed	Phase 3
NCT00338949	4499578	8239726	Change in Visceral Fat Mass From Baseline to Week 26	olanzapine|risperidone|ziprasidone	Switch|Control	Drug|Drug	schizophrenia|metabolic syndrome|insulin resistance|syndrome	Insulin Resistance|Metabolic Syndrome X|Schizophrenia	Parallel Assignment	Interventional	Treatment	Randomized	Ziprasidone for Improving Insulin Sensitivity in People With Schizophrenia Who Are at Risk for Diabetes	2		NA	0.958	t-test, 2 sided					NA	All	77	Completed	Phase 4
NCT00338949	4499579	8239727	Change in Insulin Sensitivity Index From Baseline to Week 26 ((1/mU/L) x 1/Min)	olanzapine|risperidone|ziprasidone	Switch|Control	Drug|Drug	schizophrenia|metabolic syndrome|insulin resistance|syndrome	Insulin Resistance|Metabolic Syndrome X|Schizophrenia	Parallel Assignment	Interventional	Treatment	Randomized	Ziprasidone for Improving Insulin Sensitivity in People With Schizophrenia Who Are at Risk for Diabetes	2		NA	0.228	t-test, 2 sided					NA	All	77	Completed	Phase 4
NCT00339040	4499575	8239720	Percent of Participants Developing Grade 3 or 4 Adverse Events (AEs)	NA	Quadrivalent human papillomavirus (types 6, 11, 16, 18) L1 virus-like particle (VLP) or Quadrivalent human papillomavirus vaccine (QHPV)|Placebo/QHPV	Biological|Other	sexually transmitted diseases	HIV Infections|Sexually Transmitted Diseases	Parallel Assignment	Interventional	Prevention	Randomized	Safety of and Immune Response to a Novel Human Papillomavirus Vaccine in HIV Infected Children	2		NA	1	Fisher Exact					NA	All	130	Completed	Phase 2
NCT00339183	4499569	8239682	Percentage of Participants With an Objective Response	panitumumab	Panitumumab|FOLFIRI	Drug|Drug	colorectal neoplasms	Metastatic Colorectal Cancer	Parallel Assignment	Interventional	Treatment	Randomized	Comparison of Treatment Effect of Chemotherapy With Panitumumab to Chemotherapy Alone	2	Odds Ratio (OR)	1	1	Stratified exact test	0.56	1.76	95		NA	All	1186	Completed	Phase 3
NCT00339183	4499570	8239682	Percentage of Participants With an Objective Response	panitumumab	Panitumumab|FOLFIRI	Drug|Drug	colorectal neoplasms	Metastatic Colorectal Cancer	Parallel Assignment	Interventional	Treatment	Randomized	Comparison of Treatment Effect of Chemotherapy With Panitumumab to Chemotherapy Alone	2	Odds Ratio (OR)	5.33	0.0001	Stratified exact test	3.21	8.6	95		NA	All	1186	Completed	Phase 3
NCT00339183	4499572	8239683	Overall Survival	panitumumab	Panitumumab|FOLFIRI	Drug|Drug	colorectal neoplasms	Metastatic Colorectal Cancer	Parallel Assignment	Interventional	Treatment	Randomized	Comparison of Treatment Effect of Chemotherapy With Panitumumab to Chemotherapy Alone	2	Normal score	-1.57	0.1154	Stratified log-rank test					NA	All	1186	Completed	Phase 3
NCT00339183	4499571	8239683	Overall Survival	panitumumab	Panitumumab|FOLFIRI	Drug|Drug	colorectal neoplasms	Metastatic Colorectal Cancer	Parallel Assignment	Interventional	Treatment	Randomized	Comparison of Treatment Effect of Chemotherapy With Panitumumab to Chemotherapy Alone	2	Normal score	-0.6	0.5503	Stratified log-rank test					NA	All	1186	Completed	Phase 3
NCT00339183	4499574	8239684	Progression-free Survival (PFS)	panitumumab	Panitumumab|FOLFIRI	Drug|Drug	colorectal neoplasms	Metastatic Colorectal Cancer	Parallel Assignment	Interventional	Treatment	Randomized	Comparison of Treatment Effect of Chemotherapy With Panitumumab to Chemotherapy Alone	2	Normal score	-2.91	0.0036	Stratified log-rank test					NA	All	1186	Completed	Phase 3
NCT00339183	4499573	8239684	Progression-free Survival (PFS)	panitumumab	Panitumumab|FOLFIRI	Drug|Drug	colorectal neoplasms	Metastatic Colorectal Cancer	Parallel Assignment	Interventional	Treatment	Randomized	Comparison of Treatment Effect of Chemotherapy With Panitumumab to Chemotherapy Alone	2	Normal score	-1.46	0.1448	Stratified log-rank test					NA	All	1186	Completed	Phase 3
NCT00340704	4499567	8239651	AUCτ,ss	tamsulosin	tamsulosin hydrochloride	Drug	urinary bladder, neurogenic	Bladder, Neurogenic	Parallel Assignment	Interventional	Treatment	Randomized	PK/PD, Long-term Safety and Efficacy of Tamsulosin Treatment in Children With Neurogenic Bladder	3	Slope	0.98	NA		0.5934	1.3666	95	Standard Error of the Mean	0.1884	All	143	Completed	Phase 2
NCT00340704	4499568	8239655	Cmax,ss	tamsulosin	tamsulosin hydrochloride	Drug	urinary bladder, neurogenic	Bladder, Neurogenic	Parallel Assignment	Interventional	Treatment	Randomized	PK/PD, Long-term Safety and Efficacy of Tamsulosin Treatment in Children With Neurogenic Bladder	3	Slope	1.0039	NA		0.6499	1.3579	95	Standard Error of the Mean	0.1725	All	143	Completed	Phase 2
NCT00343252	4499546	8239597	Change From Baseline to 18-Month Endpoint in European Foundation for Osteoporosis Quality of Life Instrument (QUALEFFO)	risedronic acid|etidronic acid|teriparatide	teriparatide|risedronate|placebo|placebo	Drug|Drug|Drug|Drug	osteoporosis, postmenopausal|osteoporosis|back pain|spinal fractures|fractures, bone	Back Pain|Osteoporosis, Postmenopausal|Spinal Fracture	Parallel Assignment	Interventional	Treatment	Randomized	Effect of Teriparatide Compared to Risedronate on Back Pain in Women With a Spine Fracture Caused by Osteoporosis	2		NA	0.553	ANCOVA					NA	Female	712	Completed	Phase 3
NCT00343252	4499547	8239598	Change From Baseline to 18-Month Endpoint in the Roland-Morris Disability Questionnaire.	risedronic acid|etidronic acid|teriparatide	teriparatide|risedronate|placebo|placebo	Drug|Drug|Drug|Drug	osteoporosis, postmenopausal|osteoporosis|back pain|spinal fractures|fractures, bone	Back Pain|Osteoporosis, Postmenopausal|Spinal Fracture	Parallel Assignment	Interventional	Treatment	Randomized	Effect of Teriparatide Compared to Risedronate on Back Pain in Women With a Spine Fracture Caused by Osteoporosis	2		NA	0.943	ANCOVA					NA	Female	712	Completed	Phase 3
NCT00343252	4499548	8239599	Number of Participants With Time to First Occurrence of at Least a 30% Reduction in 24-Hour Average Back Pain up to 18 Months	risedronic acid|etidronic acid|teriparatide	teriparatide|risedronate|placebo|placebo	Drug|Drug|Drug|Drug	osteoporosis, postmenopausal|osteoporosis|back pain|spinal fractures|fractures, bone	Back Pain|Osteoporosis, Postmenopausal|Spinal Fracture	Parallel Assignment	Interventional	Treatment	Randomized	Effect of Teriparatide Compared to Risedronate on Back Pain in Women With a Spine Fracture Caused by Osteoporosis	2	Hazard Ratio (HR)	1.09	0.353	Log Rank	0.91	1.3	95		NA	Female	712	Completed	Phase 3
NCT00343252	4499549	8239600	Number of Participants With Time to First Occurrence of at Least 30% Reduction in 24-Hour Worst Back Pain up to 18 Months	risedronic acid|etidronic acid|teriparatide	teriparatide|risedronate|placebo|placebo	Drug|Drug|Drug|Drug	osteoporosis, postmenopausal|osteoporosis|back pain|spinal fractures|fractures, bone	Back Pain|Osteoporosis, Postmenopausal|Spinal Fracture	Parallel Assignment	Interventional	Treatment	Randomized	Effect of Teriparatide Compared to Risedronate on Back Pain in Women With a Spine Fracture Caused by Osteoporosis	2	Hazard Ratio (HR)	1.07	0.453	Log Rank	0.89	1.28	95		NA	Female	712	Completed	Phase 3
NCT00343252	4499550	8239601	Number of Participants Responding With at Least a 30% Reduction in 24-Hour Average Back Pain Severity at the 18-Month Endpoint	risedronic acid|etidronic acid|teriparatide	teriparatide|risedronate|placebo|placebo	Drug|Drug|Drug|Drug	osteoporosis, postmenopausal|osteoporosis|back pain|spinal fractures|fractures, bone	Back Pain|Osteoporosis, Postmenopausal|Spinal Fracture	Parallel Assignment	Interventional	Treatment	Randomized	Effect of Teriparatide Compared to Risedronate on Back Pain in Women With a Spine Fracture Caused by Osteoporosis	2		NA	0.399	Chi-squared					NA	Female	712	Completed	Phase 3
NCT00343252	4499551	8239602	Number of Participants Responding With at Least a 30% Reduction in 24-Hour Worst Back Pain Severity at the 18-Month Endpoint	risedronic acid|etidronic acid|teriparatide	teriparatide|risedronate|placebo|placebo	Drug|Drug|Drug|Drug	osteoporosis, postmenopausal|osteoporosis|back pain|spinal fractures|fractures, bone	Back Pain|Osteoporosis, Postmenopausal|Spinal Fracture	Parallel Assignment	Interventional	Treatment	Randomized	Effect of Teriparatide Compared to Risedronate on Back Pain in Women With a Spine Fracture Caused by Osteoporosis	2		NA	0.6	Chi-squared					NA	Female	712	Completed	Phase 3
NCT00343252	4499552	8239605	Change From Baseline to 12-Month Endpoint, European Foundation for Osteoporosis Quality of Life Instrument (QUALEFFO)	risedronic acid|etidronic acid|teriparatide	teriparatide|risedronate|placebo|placebo	Drug|Drug|Drug|Drug	osteoporosis, postmenopausal|osteoporosis|back pain|spinal fractures|fractures, bone	Back Pain|Osteoporosis, Postmenopausal|Spinal Fracture	Parallel Assignment	Interventional	Treatment	Randomized	Effect of Teriparatide Compared to Risedronate on Back Pain in Women With a Spine Fracture Caused by Osteoporosis	2		NA	0.572	ANCOVA					NA	Female	712	Completed	Phase 3
NCT00343252	4499553	8239606	Change From Baseline to 6-Month Endpoint, European Foundation for Osteoporosis Quality of Life Instrument (QUALEFFO)	risedronic acid|etidronic acid|teriparatide	teriparatide|risedronate|placebo|placebo	Drug|Drug|Drug|Drug	osteoporosis, postmenopausal|osteoporosis|back pain|spinal fractures|fractures, bone	Back Pain|Osteoporosis, Postmenopausal|Spinal Fracture	Parallel Assignment	Interventional	Treatment	Randomized	Effect of Teriparatide Compared to Risedronate on Back Pain in Women With a Spine Fracture Caused by Osteoporosis	2		NA	0.814	ANCOVA					NA	Female	712	Completed	Phase 3
NCT00343252	4499554	8239607	Change From Baseline to 12-Month Endpoint in the Roland-Morris Disability Questionnaire.	risedronic acid|etidronic acid|teriparatide	teriparatide|risedronate|placebo|placebo	Drug|Drug|Drug|Drug	osteoporosis, postmenopausal|osteoporosis|back pain|spinal fractures|fractures, bone	Back Pain|Osteoporosis, Postmenopausal|Spinal Fracture	Parallel Assignment	Interventional	Treatment	Randomized	Effect of Teriparatide Compared to Risedronate on Back Pain in Women With a Spine Fracture Caused by Osteoporosis	2		NA	0.932	ANCOVA					NA	Female	712	Completed	Phase 3
NCT00343252	4499555	8239608	Change From Baseline to 6-Month Endpoint in the Roland-Morris Disability Questionnaire.	risedronic acid|etidronic acid|teriparatide	teriparatide|risedronate|placebo|placebo	Drug|Drug|Drug|Drug	osteoporosis, postmenopausal|osteoporosis|back pain|spinal fractures|fractures, bone	Back Pain|Osteoporosis, Postmenopausal|Spinal Fracture	Parallel Assignment	Interventional	Treatment	Randomized	Effect of Teriparatide Compared to Risedronate on Back Pain in Women With a Spine Fracture Caused by Osteoporosis	2		NA	0.568	ANCOVA					NA	Female	712	Completed	Phase 3
NCT00343252	4499556	8239609	Change From Baseline to 3-Month Endpoint in the Roland-Morris Disability Questionnaire.	risedronic acid|etidronic acid|teriparatide	teriparatide|risedronate|placebo|placebo	Drug|Drug|Drug|Drug	osteoporosis, postmenopausal|osteoporosis|back pain|spinal fractures|fractures, bone	Back Pain|Osteoporosis, Postmenopausal|Spinal Fracture	Parallel Assignment	Interventional	Treatment	Randomized	Effect of Teriparatide Compared to Risedronate on Back Pain in Women With a Spine Fracture Caused by Osteoporosis	2		NA	0.968	ANCOVA					NA	Female	712	Completed	Phase 3
NCT00343252	4499557	8239610	Number of Participants With Time to First Occurrence of at Least a 30% Reduction in 24-Hour Average Back Pain up to 12 Months	risedronic acid|etidronic acid|teriparatide	teriparatide|risedronate|placebo|placebo	Drug|Drug|Drug|Drug	osteoporosis, postmenopausal|osteoporosis|back pain|spinal fractures|fractures, bone	Back Pain|Osteoporosis, Postmenopausal|Spinal Fracture	Parallel Assignment	Interventional	Treatment	Randomized	Effect of Teriparatide Compared to Risedronate on Back Pain in Women With a Spine Fracture Caused by Osteoporosis	2	Hazard Ratio (HR)	1.02	0.789	Log Rank	0.86	1.23	95		NA	Female	712	Completed	Phase 3
NCT00343252	4499558	8239611	Number of Participants With Time to First Occurrence of at Least a 30% Reduction in 24-Hour Average Back Pain up to 6 Months	risedronic acid|etidronic acid|teriparatide	teriparatide|risedronate|placebo|placebo	Drug|Drug|Drug|Drug	osteoporosis, postmenopausal|osteoporosis|back pain|spinal fractures|fractures, bone	Back Pain|Osteoporosis, Postmenopausal|Spinal Fracture	Parallel Assignment	Interventional	Treatment	Randomized	Effect of Teriparatide Compared to Risedronate on Back Pain in Women With a Spine Fracture Caused by Osteoporosis	2	Hazard Ratio (HR)	1.04	0.681	Log Rank	0.86	1.26	95		NA	Female	712	Completed	Phase 3
NCT00343252	4499559	8239612	Number of Participants With Time to First Occurrence of at Least 30% Reduction in 24-Hour Worst Back Pain up to 12 Months	risedronic acid|etidronic acid|teriparatide	teriparatide|risedronate|placebo|placebo	Drug|Drug|Drug|Drug	osteoporosis, postmenopausal|osteoporosis|back pain|spinal fractures|fractures, bone	Back Pain|Osteoporosis, Postmenopausal|Spinal Fracture	Parallel Assignment	Interventional	Treatment	Randomized	Effect of Teriparatide Compared to Risedronate on Back Pain in Women With a Spine Fracture Caused by Osteoporosis	2	Hazard Ratio (HR)	1.03	0.719	Log Rank	0.86	1.25	95		NA	Female	712	Completed	Phase 3
NCT00343252	4499560	8239613	Number of Participants With Time to First Occurrence of at Least 30% Reduction in 24-Hour Worst Back Pain up to 6 Months	risedronic acid|etidronic acid|teriparatide	teriparatide|risedronate|placebo|placebo	Drug|Drug|Drug|Drug	osteoporosis, postmenopausal|osteoporosis|back pain|spinal fractures|fractures, bone	Back Pain|Osteoporosis, Postmenopausal|Spinal Fracture	Parallel Assignment	Interventional	Treatment	Randomized	Effect of Teriparatide Compared to Risedronate on Back Pain in Women With a Spine Fracture Caused by Osteoporosis	2	Hazard Ratio (HR)	1.03	0.746	Log Rank	0.85	1.26	95		NA	Female	712	Completed	Phase 3
NCT00343252	4499561	8239614	Number of Participants Responding With at Least a 30% Reduction in 24-Hour Average Back Pain Severity at the 12-Month Endpoint	risedronic acid|etidronic acid|teriparatide	teriparatide|risedronate|placebo|placebo	Drug|Drug|Drug|Drug	osteoporosis, postmenopausal|osteoporosis|back pain|spinal fractures|fractures, bone	Back Pain|Osteoporosis, Postmenopausal|Spinal Fracture	Parallel Assignment	Interventional	Treatment	Randomized	Effect of Teriparatide Compared to Risedronate on Back Pain in Women With a Spine Fracture Caused by Osteoporosis	2		NA	0.986	Chi-square					NA	Female	712	Completed	Phase 3
NCT00343252	4499562	8239615	Number of Participants Responding With at Least a 30% Reduction in 24-Hour Average Back Pain Severity at the 6-Month Endpoint	risedronic acid|etidronic acid|teriparatide	teriparatide|risedronate|placebo|placebo	Drug|Drug|Drug|Drug	osteoporosis, postmenopausal|osteoporosis|back pain|spinal fractures|fractures, bone	Back Pain|Osteoporosis, Postmenopausal|Spinal Fracture	Parallel Assignment	Interventional	Treatment	Randomized	Effect of Teriparatide Compared to Risedronate on Back Pain in Women With a Spine Fracture Caused by Osteoporosis	2		NA	0.809	Chi-square					NA	Female	712	Completed	Phase 3
NCT00343252	4499563	8239616	Number of Participants Responding With at Least a 30% Reduction in 24-Hour Worst Back Pain Severity at the 12-Month Endpoint	risedronic acid|etidronic acid|teriparatide	teriparatide|risedronate|placebo|placebo	Drug|Drug|Drug|Drug	osteoporosis, postmenopausal|osteoporosis|back pain|spinal fractures|fractures, bone	Back Pain|Osteoporosis, Postmenopausal|Spinal Fracture	Parallel Assignment	Interventional	Treatment	Randomized	Effect of Teriparatide Compared to Risedronate on Back Pain in Women With a Spine Fracture Caused by Osteoporosis	2		NA	0.683	Chi-square					NA	Female	712	Completed	Phase 3
NCT00343252	4499564	8239617	Number of Participants Responding With at Least a 30% Reduction in 24-Hour Worst Back Pain Severity at the 6-Month Endpoint	risedronic acid|etidronic acid|teriparatide	teriparatide|risedronate|placebo|placebo	Drug|Drug|Drug|Drug	osteoporosis, postmenopausal|osteoporosis|back pain|spinal fractures|fractures, bone	Back Pain|Osteoporosis, Postmenopausal|Spinal Fracture	Parallel Assignment	Interventional	Treatment	Randomized	Effect of Teriparatide Compared to Risedronate on Back Pain in Women With a Spine Fracture Caused by Osteoporosis	2		NA	0.642	Chi-square					NA	Female	712	Completed	Phase 3
NCT00343382	4499543	8239590	Toxicity as Measured by Common Terminology Criteria for Adverse Events (CTCAE) 3.0	pilocarpine	pilocarpine hydrochloride|placebo	Drug|Other	breast neoplasms	Breast Cancer|Vaginal Dryness	Parallel Assignment	Interventional	Supportive Care	Randomized	Pilocarpine in Treating Vaginal Dryness in Patients With Breast Cancer	4		NA	0.002	Kruskal-Wallis					NA	Female	201	Completed	Phase 3
NCT00343382	4499541	8239590	Toxicity as Measured by Common Terminology Criteria for Adverse Events (CTCAE) 3.0	pilocarpine	pilocarpine hydrochloride|placebo	Drug|Other	breast neoplasms	Breast Cancer|Vaginal Dryness	Parallel Assignment	Interventional	Supportive Care	Randomized	Pilocarpine in Treating Vaginal Dryness in Patients With Breast Cancer	4		NA	0.03	Kruskal-Wallis					NA	Female	201	Completed	Phase 3
NCT00343382	4499540	8239590	Toxicity as Measured by Common Terminology Criteria for Adverse Events (CTCAE) 3.0	pilocarpine	pilocarpine hydrochloride|placebo	Drug|Other	breast neoplasms	Breast Cancer|Vaginal Dryness	Parallel Assignment	Interventional	Supportive Care	Randomized	Pilocarpine in Treating Vaginal Dryness in Patients With Breast Cancer	4		NA	0.062	Kruskal-Wallis					NA	Female	201	Completed	Phase 3
NCT00343382	4499542	8239590	Toxicity as Measured by Common Terminology Criteria for Adverse Events (CTCAE) 3.0	pilocarpine	pilocarpine hydrochloride|placebo	Drug|Other	breast neoplasms	Breast Cancer|Vaginal Dryness	Parallel Assignment	Interventional	Supportive Care	Randomized	Pilocarpine in Treating Vaginal Dryness in Patients With Breast Cancer	4		NA	0.006	Kruskal-Wallis					NA	Female	201	Completed	Phase 3
NCT00343382	4499545	8239591	Average Vaginal Dryness Scores Via Area Under the Curve (AUC) Summary Statistics	pilocarpine	pilocarpine hydrochloride|placebo	Drug|Other	breast neoplasms	Breast Cancer|Vaginal Dryness	Parallel Assignment	Interventional	Supportive Care	Randomized	Pilocarpine in Treating Vaginal Dryness in Patients With Breast Cancer	4		NA	0.1675	Kruskal-Wallis					NA	Female	201	Completed	Phase 3
NCT00343382	4499544	8239591	Average Vaginal Dryness Scores Via Area Under the Curve (AUC) Summary Statistics	pilocarpine	pilocarpine hydrochloride|placebo	Drug|Other	breast neoplasms	Breast Cancer|Vaginal Dryness	Parallel Assignment	Interventional	Supportive Care	Randomized	Pilocarpine in Treating Vaginal Dryness in Patients With Breast Cancer	4		NA	0.5974	Kruskal-Wallis					NA	Female	201	Completed	Phase 3
NCT00344318	4499539	8239502	Number of Subjects Reporting Rectal Temperature Above (>) 39.0 Degrees Celsius (°C)	heptavalent pneumococcal conjugate vaccine	Pneumococcal conjugate vaccine GSK1024850A|Prevenar|Tritanrix-HepB|Hiberix|Polio Sabin.|Poliorix.	Biological|Biological|Biological|Biological|Biological|Biological	streptococcal infections	Infections, Streptococcal	Parallel Assignment	Interventional	Prevention	Randomized	Safety and Immunogenicity Study of GlaxoSmithKline (GSK) Biologicals' 10-valent Pneumococcal Conjugate Vaccine	4	Difference in percentage	2.17	NA		-1.51	4.88	95		NA	All	806	Completed	Phase 3
NCT00344318	4499536	8239502	Number of Subjects Reporting Rectal Temperature Above (>) 39.0 Degrees Celsius (°C)	heptavalent pneumococcal conjugate vaccine	Pneumococcal conjugate vaccine GSK1024850A|Prevenar|Tritanrix-HepB|Hiberix|Polio Sabin.|Poliorix.	Biological|Biological|Biological|Biological|Biological|Biological	streptococcal infections	Infections, Streptococcal	Parallel Assignment	Interventional	Prevention	Randomized	Safety and Immunogenicity Study of GlaxoSmithKline (GSK) Biologicals' 10-valent Pneumococcal Conjugate Vaccine	4	Difference in percentage	3.13	NA		-2.65	8.01	95		NA	All	806	Completed	Phase 3
NCT00344318	4499537	8239502	Number of Subjects Reporting Rectal Temperature Above (>) 39.0 Degrees Celsius (°C)	heptavalent pneumococcal conjugate vaccine	Pneumococcal conjugate vaccine GSK1024850A|Prevenar|Tritanrix-HepB|Hiberix|Polio Sabin.|Poliorix.	Biological|Biological|Biological|Biological|Biological|Biological	streptococcal infections	Infections, Streptococcal	Parallel Assignment	Interventional	Prevention	Randomized	Safety and Immunogenicity Study of GlaxoSmithKline (GSK) Biologicals' 10-valent Pneumococcal Conjugate Vaccine	4	Difference in percentage	3.05	NA		-1.02	6.19	95		NA	All	806	Completed	Phase 3
NCT00344318	4499538	8239502	Number of Subjects Reporting Rectal Temperature Above (>) 39.0 Degrees Celsius (°C)	heptavalent pneumococcal conjugate vaccine	Pneumococcal conjugate vaccine GSK1024850A|Prevenar|Tritanrix-HepB|Hiberix|Polio Sabin.|Poliorix.	Biological|Biological|Biological|Biological|Biological|Biological	streptococcal infections	Infections, Streptococcal	Parallel Assignment	Interventional	Prevention	Randomized	Safety and Immunogenicity Study of GlaxoSmithKline (GSK) Biologicals' 10-valent Pneumococcal Conjugate Vaccine	4	Difference in percentage	-1.48	NA		-6.05	1.92	95		NA	All	806	Completed	Phase 3
NCT00344500	4499535	8239460	Mean Weight	NA	Behavioral Weight Loss Program	Behavioral	weight gain|obesity|body weight	Diabetes|Obesity|Weight Gain	Crossover Assignment	Interventional	Treatment	Randomized	Healthy Lifestyles for Mentally Ill People Who Have Experienced Weight Gain From Their Antipsychotic Medications	2		NA	0.01	Mixed Models Analysis					NA	All	122	Completed	N/A
NCT00345033	4499529	8239442	Change in Insulin Resistance	aripiprazole	Aripiprazole|Placebo	Drug|Drug	insulin resistance|schizophrenia	Insulin Resistance|Schizophrenia	Parallel Assignment	Interventional	Treatment	Randomized	Effectiveness of Aripiprazole for Improving Side Effects of Clozapine in the Treatment of People With Schizophrenia	2		NA	0.082	ANCOVA					NA	All	38	Completed	Phase 4
NCT00345033	4499530	8239443	Change in Triglycerides	aripiprazole	Aripiprazole|Placebo	Drug|Drug	insulin resistance|schizophrenia	Insulin Resistance|Schizophrenia	Parallel Assignment	Interventional	Treatment	Randomized	Effectiveness of Aripiprazole for Improving Side Effects of Clozapine in the Treatment of People With Schizophrenia	2		NA	0.982	ANCOVA					NA	All	38	Completed	Phase 4
NCT00345033	4499531	8239444	Change in Glucose Metabolism	aripiprazole	Aripiprazole|Placebo	Drug|Drug	insulin resistance|schizophrenia	Insulin Resistance|Schizophrenia	Parallel Assignment	Interventional	Treatment	Randomized	Effectiveness of Aripiprazole for Improving Side Effects of Clozapine in the Treatment of People With Schizophrenia	2		NA	0.01	ANCOVA					NA	All	38	Completed	Phase 4
NCT00345033	4499532	8239445	Change in Body Mass Index (BMI)	aripiprazole	Aripiprazole|Placebo	Drug|Drug	insulin resistance|schizophrenia	Insulin Resistance|Schizophrenia	Parallel Assignment	Interventional	Treatment	Randomized	Effectiveness of Aripiprazole for Improving Side Effects of Clozapine in the Treatment of People With Schizophrenia	2		NA	0.229	ANCOVA					NA	All	38	Completed	Phase 4
NCT00345033	4499533	8239446	Change in Weight	aripiprazole	Aripiprazole|Placebo	Drug|Drug	insulin resistance|schizophrenia	Insulin Resistance|Schizophrenia	Parallel Assignment	Interventional	Treatment	Randomized	Effectiveness of Aripiprazole for Improving Side Effects of Clozapine in the Treatment of People With Schizophrenia	2		NA	0.109	ANCOVA					NA	All	38	Completed	Phase 4
NCT00345033	4499534	8239447	Change in Total Cholesterol	aripiprazole	Aripiprazole|Placebo	Drug|Drug	insulin resistance|schizophrenia	Insulin Resistance|Schizophrenia	Parallel Assignment	Interventional	Treatment	Randomized	Effectiveness of Aripiprazole for Improving Side Effects of Clozapine in the Treatment of People With Schizophrenia	2		NA	0.125	ANCOVA					NA	All	38	Completed	Phase 4
NCT00345176	4499519	8239437	Progression to Cataract Surgery	NA	Lutein/zeaxanthin|DHA/EPA|Lutein/zeaxanthin and DHA/EPA	Dietary Supplement|Dietary Supplement|Drug	macular degeneration|eye diseases|cataract	Age-related Macular Degeneration|Cataract	Parallel Assignment	Interventional	Treatment	Randomized	Age-Related Eye Disease Study 2 (AREDS2)	4	Hazard Ratio (HR)	0.96	0.05	Regression, Cox	0.84	1.1	95		NA	All	4203	Completed	Phase 3
NCT00345176	4499521	8239438	Adverse Events	NA	Lutein/zeaxanthin|DHA/EPA|Lutein/zeaxanthin and DHA/EPA	Dietary Supplement|Dietary Supplement|Drug	macular degeneration|eye diseases|cataract	Age-related Macular Degeneration|Cataract	Parallel Assignment	Interventional	Treatment	Randomized	Age-Related Eye Disease Study 2 (AREDS2)	4	Hazard Ratio (HR)	1.13	0.05	Regression, Cox	0.84	1.52	95		NA	All	4203	Completed	Phase 3
NCT00345176	4499520	8239438	Adverse Events	NA	Lutein/zeaxanthin|DHA/EPA|Lutein/zeaxanthin and DHA/EPA	Dietary Supplement|Dietary Supplement|Drug	macular degeneration|eye diseases|cataract	Age-related Macular Degeneration|Cataract	Parallel Assignment	Interventional	Treatment	Randomized	Age-Related Eye Disease Study 2 (AREDS2)	4	Hazard Ratio (HR)	1.23	0.05	Regression, Cox	0.92	1.65	95		NA	All	4203	Completed	Phase 3
NCT00345176	4499522	8239438	Adverse Events	NA	Lutein/zeaxanthin|DHA/EPA|Lutein/zeaxanthin and DHA/EPA	Dietary Supplement|Dietary Supplement|Drug	macular degeneration|eye diseases|cataract	Age-related Macular Degeneration|Cataract	Parallel Assignment	Interventional	Treatment	Randomized	Age-Related Eye Disease Study 2 (AREDS2)	4	Hazard Ratio (HR)	1.04	0.05	Regression, Cox	0.77	1.4	95		NA	All	4203	Completed	Phase 3
NCT00345176	4499523	8239439	Progression to Moderate Vision Loss	NA	Lutein/zeaxanthin|DHA/EPA|Lutein/zeaxanthin and DHA/EPA	Dietary Supplement|Dietary Supplement|Drug	macular degeneration|eye diseases|cataract	Age-related Macular Degeneration|Cataract	Parallel Assignment	Interventional	Treatment	Randomized	Age-Related Eye Disease Study 2 (AREDS2)	4	Hazard Ratio (HR)	0.94	0.05	Regression, Cox	0.83	1.07	95		NA	All	4203	Completed	Phase 3
NCT00345176	4499524	8239439	Progression to Moderate Vision Loss	NA	Lutein/zeaxanthin|DHA/EPA|Lutein/zeaxanthin and DHA/EPA	Dietary Supplement|Dietary Supplement|Drug	macular degeneration|eye diseases|cataract	Age-related Macular Degeneration|Cataract	Parallel Assignment	Interventional	Treatment	Randomized	Age-Related Eye Disease Study 2 (AREDS2)	4	Hazard Ratio (HR)	0.96	0.05	Regression, Cox	0.84	1.09	95		NA	All	4203	Completed	Phase 3
NCT00345176	4499525	8239439	Progression to Moderate Vision Loss	NA	Lutein/zeaxanthin|DHA/EPA|Lutein/zeaxanthin and DHA/EPA	Dietary Supplement|Dietary Supplement|Drug	macular degeneration|eye diseases|cataract	Age-related Macular Degeneration|Cataract	Parallel Assignment	Interventional	Treatment	Randomized	Age-Related Eye Disease Study 2 (AREDS2)	4	Hazard Ratio (HR)	0.95	0.05	Regression, Cox	0.84	1.08	95		NA	All	4203	Completed	Phase 3
NCT00345176	4499528	8239440	Development of Advanced AMD in People at Moderate to High Risk for Progression.	NA	Lutein/zeaxanthin|DHA/EPA|Lutein/zeaxanthin and DHA/EPA	Dietary Supplement|Dietary Supplement|Drug	macular degeneration|eye diseases|cataract	Age-related Macular Degeneration|Cataract	Parallel Assignment	Interventional	Treatment	Randomized	Age-Related Eye Disease Study 2 (AREDS2)	4	Hazard Ratio (HR)	0.9	0.013	Regression, Cox	0.76	1.07	98.7		NA	All	4203	Completed	Phase 3
NCT00345176	4499527	8239440	Development of Advanced AMD in People at Moderate to High Risk for Progression.	NA	Lutein/zeaxanthin|DHA/EPA|Lutein/zeaxanthin and DHA/EPA	Dietary Supplement|Dietary Supplement|Drug	macular degeneration|eye diseases|cataract	Age-related Macular Degeneration|Cataract	Parallel Assignment	Interventional	Treatment	Randomized	Age-Related Eye Disease Study 2 (AREDS2)	4	Hazard Ratio (HR)	0.97	0.013	Regression, Cox	0.82	1.16	98.7		NA	All	4203	Completed	Phase 3
NCT00345176	4499526	8239440	Development of Advanced AMD in People at Moderate to High Risk for Progression.	NA	Lutein/zeaxanthin|DHA/EPA|Lutein/zeaxanthin and DHA/EPA	Dietary Supplement|Dietary Supplement|Drug	macular degeneration|eye diseases|cataract	Age-related Macular Degeneration|Cataract	Parallel Assignment	Interventional	Treatment	Randomized	Age-Related Eye Disease Study 2 (AREDS2)	4	Hazard Ratio (HR)	0.89	0.013	Regression, Cox	0.75	1.06	98.7		NA	All	4203	Completed	Phase 3
NCT00345254	4499518	8239431	Umbilical Cord pH	NA	severing cord	Procedure	NA	Perinatal Outcome	Parallel Assignment	Interventional	Treatment	Randomized	Severing Nuchal Cord at the Time of Delivery.	2		NA	0.1	t-test, 2 sided					NA	Female	60	Completed	N/A
NCT00345332	4499516	8239426	Number of Incontinence Pads Used Per Day	NA	Botox|Placebo	Drug|Drug	urinary incontinence|enuresis|urinary incontinence, urge	Urinary Incontinence	Parallel Assignment	Interventional	Treatment	Randomized	A Multi-Center Trial of Botox for Severe Urge Urinary Incontinence	2		NA	0.01	ANOVA					NA	Female	31	Completed	N/A
NCT00345332	4499517	8239427	Incontinent Episodes Per Day	NA	Botox|Placebo	Drug|Drug	urinary incontinence|enuresis|urinary incontinence, urge	Urinary Incontinence	Parallel Assignment	Interventional	Treatment	Randomized	A Multi-Center Trial of Botox for Severe Urge Urinary Incontinence	2		NA	0.01	ANOVA					NA	Female	31	Completed	N/A
NCT00345384	4499513	8239392	Measure the Amount of Respiratory Depression in Each Groups	dexmedetomidine	Dexmedetomidine|Placebo (Normal Saline)	Drug|Other	depression|respiratory insufficiency|pain, postoperative	Post-operative Pain|Respiratory Depression	Parallel Assignment	Interventional	Treatment	Randomized	Dexmedetomidine for the Control of Post-Operative Pain in Thoracotomy Patients	2		NA	0.02	t-test, 2 sided					NA	All	38	Completed	Phase 1/Phase 2
NCT00345384	4499515	8239393	Measure Any Reduction in the Amount of Opioid Administered to Patients in the Dexmedetomidine Study Arm.	dexmedetomidine	Dexmedetomidine|Placebo (Normal Saline)	Drug|Other	depression|respiratory insufficiency|pain, postoperative	Post-operative Pain|Respiratory Depression	Parallel Assignment	Interventional	Treatment	Randomized	Dexmedetomidine for the Control of Post-Operative Pain in Thoracotomy Patients	2	Precentage Difference	41	0.03	t-test, 2 sided			95		NA	All	38	Completed	Phase 1/Phase 2
NCT00345384	4499514	8239393	Measure Any Reduction in the Amount of Opioid Administered to Patients in the Dexmedetomidine Study Arm.	dexmedetomidine	Dexmedetomidine|Placebo (Normal Saline)	Drug|Other	depression|respiratory insufficiency|pain, postoperative	Post-operative Pain|Respiratory Depression	Parallel Assignment	Interventional	Treatment	Randomized	Dexmedetomidine for the Control of Post-Operative Pain in Thoracotomy Patients	2	Percentage difference	35	0.04	t-test, 2 sided			95		NA	All	38	Completed	Phase 1/Phase 2
NCT00345592	4499512	8239379	Unplanned Hospital Admissions for Cardiac Reasons OR Death of Cardiovascular Causes OR Progression to Chronic Atrial Fibrillation	NA	Dual (atrial and ventricular) implantable defibrillator|Dual (atrial and ventricular) implantable defibrillator|Dual (atrial and ventricular) implantable defibrillator	Device|Device|Device	atrial fibrillation|heart failure	Heart Failure, Congestive	Parallel Assignment	Interventional	Treatment	Randomized	TReatment of Atrial Fibrillation With Dual dEfibrillator in Heart Failure Patients	2	Hazard Ratio (HR)	0.987	NA		0.684	1.503	95		NA	All	420	Completed	Phase 4
NCT00345605	4499511	8239378	Measures of Liver Function: AST and ALT	4-phenylbutyric acid	Sodium Phenylbutyrate|Arginine	Drug|Drug	metabolism, inborn errors|argininosuccinic aciduria|amino acid metabolism, inborn errors|urea cycle disorders, inborn	Amino Acid Metabolism, Inborn Errors|Argininosuccinic Aciduria|Urea Cycle Disorders	Crossover Assignment	Interventional	Treatment	Randomized	Arginine and Buphenyl in Patients With Argininosuccinic Aciduria (ASA), a Urea Cycle Disorder	2	Slope	0.5	NA						NA	All	12	Completed	Phase 2
NCT00345631	4499505	8239364	Percent of Patients Who Achieved Procedure Success During 30 Days Post-procedure	NA	Manual Compression|Vascular Closure Device	Other|Device	coronary artery disease|arteriosclerosis|myocardial ischemia	Angioplasty, Transluminal, Percutaneous Coronary|Coronary Arteriosclerosis|Peripheral Arteriosclerosis	Parallel Assignment	Interventional	Treatment	Randomized	Safety and Effectiveness Study of the Ensure Medical Vascular Closure Device	2	Proportion difference	0.7	0.85	t-test, 2 sided	-4.8	7.4	95		NA	All	488	Completed	Phase 3
NCT00345631	4499506	8239367	Time to Hospital Discharge	NA	Manual Compression|Vascular Closure Device	Other|Device	coronary artery disease|arteriosclerosis|myocardial ischemia	Angioplasty, Transluminal, Percutaneous Coronary|Coronary Arteriosclerosis|Peripheral Arteriosclerosis	Parallel Assignment	Interventional	Treatment	Randomized	Safety and Effectiveness Study of the Ensure Medical Vascular Closure Device	2	Mean Difference (Final Values)	-2.57	0.3612	t-test, 2 sided	-7.46	2.31	95		NA	All	488	Completed	Phase 3
NCT00345631	4499507	8239368	Time to Eligibility for Hospital Discharge	NA	Manual Compression|Vascular Closure Device	Other|Device	coronary artery disease|arteriosclerosis|myocardial ischemia	Angioplasty, Transluminal, Percutaneous Coronary|Coronary Arteriosclerosis|Peripheral Arteriosclerosis	Parallel Assignment	Interventional	Treatment	Randomized	Safety and Effectiveness Study of the Ensure Medical Vascular Closure Device	2	Mean Difference (Final Values)	-3.7	0.154	t-test, 2 sided	-7.84	0.45	95		NA	All	488	Completed	Phase 3
NCT00345631	4499508	8239369	Percentage of Patients Who Experience Any Vascular Closure Related Major Adverse Events During the 30 Days Post-procedure	NA	Manual Compression|Vascular Closure Device	Other|Device	coronary artery disease|arteriosclerosis|myocardial ischemia	Angioplasty, Transluminal, Percutaneous Coronary|Coronary Arteriosclerosis|Peripheral Arteriosclerosis	Parallel Assignment	Interventional	Treatment	Randomized	Safety and Effectiveness Study of the Ensure Medical Vascular Closure Device	2	Mean Difference (Final Values)	0	0.0006	unconditional exact test		1.14	95		NA	All	488	Completed	Phase 3
NCT00345631	4499509	8239370	Time to Ambulation (TTA)	NA	Manual Compression|Vascular Closure Device	Other|Device	coronary artery disease|arteriosclerosis|myocardial ischemia	Angioplasty, Transluminal, Percutaneous Coronary|Coronary Arteriosclerosis|Peripheral Arteriosclerosis	Parallel Assignment	Interventional	Treatment	Randomized	Safety and Effectiveness Study of the Ensure Medical Vascular Closure Device	2	Median Difference (Final Values)	-3.7	0.0028	t-test, 2 sided	-5.53	-1.87	95		NA	All	488	Completed	Phase 3
NCT00345631	4499510	8239371	Time to Hemostasis (TTH)	NA	Manual Compression|Vascular Closure Device	Other|Device	coronary artery disease|arteriosclerosis|myocardial ischemia	Angioplasty, Transluminal, Percutaneous Coronary|Coronary Arteriosclerosis|Peripheral Arteriosclerosis	Parallel Assignment	Interventional	Treatment	Randomized	Safety and Effectiveness Study of the Ensure Medical Vascular Closure Device	2	Mean Difference (Net)	-15.68	0.0001	t-test, 2 sided	-19.04	-12.31	95		NA	All	488	Completed	Phase 3
NCT00345839	4499486	8239345	Time to Parathyroidectomy	cinacalcet	Cinacalcet|Placebo	Drug|Drug	hyperparathyroidism, secondary|hyperparathyroidism|kidney diseases|renal insufficiency, chronic	Chronic Kidney Disease|Secondary Hyperparathyroidism	Parallel Assignment	Interventional	Treatment	Randomized	E.V.O.L.V.E. Trial™: EValuation Of Cinacalcet Hydrochloride (HCl) Therapy to Lower CardioVascular Events	2		NA	0.001	Log Rank					NA	All	3883	Completed	Phase 3
NCT00345839	4499485	8239345	Time to Parathyroidectomy	cinacalcet	Cinacalcet|Placebo	Drug|Drug	hyperparathyroidism, secondary|hyperparathyroidism|kidney diseases|renal insufficiency, chronic	Chronic Kidney Disease|Secondary Hyperparathyroidism	Parallel Assignment	Interventional	Treatment	Randomized	E.V.O.L.V.E. Trial™: EValuation Of Cinacalcet Hydrochloride (HCl) Therapy to Lower CardioVascular Events	2	Hazard Ratio (HR)	0.44	NA		0.36	0.54	95		NA	All	3883	Completed	Phase 3
NCT00345839	4499487	8239346	Time to Bone Fracture	cinacalcet	Cinacalcet|Placebo	Drug|Drug	hyperparathyroidism, secondary|hyperparathyroidism|kidney diseases|renal insufficiency, chronic	Chronic Kidney Disease|Secondary Hyperparathyroidism	Parallel Assignment	Interventional	Treatment	Randomized	E.V.O.L.V.E. Trial™: EValuation Of Cinacalcet Hydrochloride (HCl) Therapy to Lower CardioVascular Events	2	Hazard Ratio (HR)	0.89	NA		0.75	1.07	95		NA	All	3883	Completed	Phase 3
NCT00345839	4499488	8239346	Time to Bone Fracture	cinacalcet	Cinacalcet|Placebo	Drug|Drug	hyperparathyroidism, secondary|hyperparathyroidism|kidney diseases|renal insufficiency, chronic	Chronic Kidney Disease|Secondary Hyperparathyroidism	Parallel Assignment	Interventional	Treatment	Randomized	E.V.O.L.V.E. Trial™: EValuation Of Cinacalcet Hydrochloride (HCl) Therapy to Lower CardioVascular Events	2		NA	0.218	Log Rank					NA	All	3883	Completed	Phase 3
NCT00345839	4499490	8239347	Time to Stroke	cinacalcet	Cinacalcet|Placebo	Drug|Drug	hyperparathyroidism, secondary|hyperparathyroidism|kidney diseases|renal insufficiency, chronic	Chronic Kidney Disease|Secondary Hyperparathyroidism	Parallel Assignment	Interventional	Treatment	Randomized	E.V.O.L.V.E. Trial™: EValuation Of Cinacalcet Hydrochloride (HCl) Therapy to Lower CardioVascular Events	2		NA	0.607	Log Rank					NA	All	3883	Completed	Phase 3
NCT00345839	4499489	8239347	Time to Stroke	cinacalcet	Cinacalcet|Placebo	Drug|Drug	hyperparathyroidism, secondary|hyperparathyroidism|kidney diseases|renal insufficiency, chronic	Chronic Kidney Disease|Secondary Hyperparathyroidism	Parallel Assignment	Interventional	Treatment	Randomized	E.V.O.L.V.E. Trial™: EValuation Of Cinacalcet Hydrochloride (HCl) Therapy to Lower CardioVascular Events	2	Hazard Ratio (HR)	1.07	NA		0.82	1.4	95		NA	All	3883	Completed	Phase 3
NCT00345839	4499491	8239348	Time to Cardiovascular Mortality	cinacalcet	Cinacalcet|Placebo	Drug|Drug	hyperparathyroidism, secondary|hyperparathyroidism|kidney diseases|renal insufficiency, chronic	Chronic Kidney Disease|Secondary Hyperparathyroidism	Parallel Assignment	Interventional	Treatment	Randomized	E.V.O.L.V.E. Trial™: EValuation Of Cinacalcet Hydrochloride (HCl) Therapy to Lower CardioVascular Events	2	Hazard Ratio (HR)	0.92	NA		0.8	1.07	95		NA	All	3883	Completed	Phase 3
NCT00345839	4499492	8239348	Time to Cardiovascular Mortality	cinacalcet	Cinacalcet|Placebo	Drug|Drug	hyperparathyroidism, secondary|hyperparathyroidism|kidney diseases|renal insufficiency, chronic	Chronic Kidney Disease|Secondary Hyperparathyroidism	Parallel Assignment	Interventional	Treatment	Randomized	E.V.O.L.V.E. Trial™: EValuation Of Cinacalcet Hydrochloride (HCl) Therapy to Lower CardioVascular Events	2		NA	0.277	Log Rank					NA	All	3883	Completed	Phase 3
NCT00345839	4499493	8239349	Time to Peripheral Vascular Event	cinacalcet	Cinacalcet|Placebo	Drug|Drug	hyperparathyroidism, secondary|hyperparathyroidism|kidney diseases|renal insufficiency, chronic	Chronic Kidney Disease|Secondary Hyperparathyroidism	Parallel Assignment	Interventional	Treatment	Randomized	E.V.O.L.V.E. Trial™: EValuation Of Cinacalcet Hydrochloride (HCl) Therapy to Lower CardioVascular Events	2	Hazard Ratio (HR)	0.87	NA		0.72	1.07	95		NA	All	3883	Completed	Phase 3
NCT00345839	4499494	8239349	Time to Peripheral Vascular Event	cinacalcet	Cinacalcet|Placebo	Drug|Drug	hyperparathyroidism, secondary|hyperparathyroidism|kidney diseases|renal insufficiency, chronic	Chronic Kidney Disease|Secondary Hyperparathyroidism	Parallel Assignment	Interventional	Treatment	Randomized	E.V.O.L.V.E. Trial™: EValuation Of Cinacalcet Hydrochloride (HCl) Therapy to Lower CardioVascular Events	2		NA	0.19	Log Rank					NA	All	3883	Completed	Phase 3
NCT00345839	4499495	8239350	Time to Heart Failure	cinacalcet	Cinacalcet|Placebo	Drug|Drug	hyperparathyroidism, secondary|hyperparathyroidism|kidney diseases|renal insufficiency, chronic	Chronic Kidney Disease|Secondary Hyperparathyroidism	Parallel Assignment	Interventional	Treatment	Randomized	E.V.O.L.V.E. Trial™: EValuation Of Cinacalcet Hydrochloride (HCl) Therapy to Lower CardioVascular Events	2	Hazard Ratio (HR)	0.82	NA		0.68	0.99	95		NA	All	3883	Completed	Phase 3
NCT00345839	4499496	8239350	Time to Heart Failure	cinacalcet	Cinacalcet|Placebo	Drug|Drug	hyperparathyroidism, secondary|hyperparathyroidism|kidney diseases|renal insufficiency, chronic	Chronic Kidney Disease|Secondary Hyperparathyroidism	Parallel Assignment	Interventional	Treatment	Randomized	E.V.O.L.V.E. Trial™: EValuation Of Cinacalcet Hydrochloride (HCl) Therapy to Lower CardioVascular Events	2		NA	0.034	Log Rank					NA	All	3883	Completed	Phase 3
NCT00345839	4499498	8239351	Time to Hospitalization for Unstable Angina	cinacalcet	Cinacalcet|Placebo	Drug|Drug	hyperparathyroidism, secondary|hyperparathyroidism|kidney diseases|renal insufficiency, chronic	Chronic Kidney Disease|Secondary Hyperparathyroidism	Parallel Assignment	Interventional	Treatment	Randomized	E.V.O.L.V.E. Trial™: EValuation Of Cinacalcet Hydrochloride (HCl) Therapy to Lower CardioVascular Events	2		NA	0.283	Log Rank					NA	All	3883	Completed	Phase 3
NCT00345839	4499497	8239351	Time to Hospitalization for Unstable Angina	cinacalcet	Cinacalcet|Placebo	Drug|Drug	hyperparathyroidism, secondary|hyperparathyroidism|kidney diseases|renal insufficiency, chronic	Chronic Kidney Disease|Secondary Hyperparathyroidism	Parallel Assignment	Interventional	Treatment	Randomized	E.V.O.L.V.E. Trial™: EValuation Of Cinacalcet Hydrochloride (HCl) Therapy to Lower CardioVascular Events	2	Hazard Ratio (HR)	0.82	NA		0.58	1.18	95		NA	All	3883	Completed	Phase 3
NCT00345839	4499499	8239352	Time to Myocardial Infarction	cinacalcet	Cinacalcet|Placebo	Drug|Drug	hyperparathyroidism, secondary|hyperparathyroidism|kidney diseases|renal insufficiency, chronic	Chronic Kidney Disease|Secondary Hyperparathyroidism	Parallel Assignment	Interventional	Treatment	Randomized	E.V.O.L.V.E. Trial™: EValuation Of Cinacalcet Hydrochloride (HCl) Therapy to Lower CardioVascular Events	2	Hazard Ratio (HR)	0.97	NA		0.79	1.19	95		NA	All	3883	Completed	Phase 3
NCT00345839	4499500	8239352	Time to Myocardial Infarction	cinacalcet	Cinacalcet|Placebo	Drug|Drug	hyperparathyroidism, secondary|hyperparathyroidism|kidney diseases|renal insufficiency, chronic	Chronic Kidney Disease|Secondary Hyperparathyroidism	Parallel Assignment	Interventional	Treatment	Randomized	E.V.O.L.V.E. Trial™: EValuation Of Cinacalcet Hydrochloride (HCl) Therapy to Lower CardioVascular Events	2		NA	0.8	Log Rank					NA	All	3883	Completed	Phase 3
NCT00345839	4499502	8239353	Time to All-cause Mortality	cinacalcet	Cinacalcet|Placebo	Drug|Drug	hyperparathyroidism, secondary|hyperparathyroidism|kidney diseases|renal insufficiency, chronic	Chronic Kidney Disease|Secondary Hyperparathyroidism	Parallel Assignment	Interventional	Treatment	Randomized	E.V.O.L.V.E. Trial™: EValuation Of Cinacalcet Hydrochloride (HCl) Therapy to Lower CardioVascular Events	2		NA	0.249	Log Rank					NA	All	3883	Completed	Phase 3
NCT00345839	4499501	8239353	Time to All-cause Mortality	cinacalcet	Cinacalcet|Placebo	Drug|Drug	hyperparathyroidism, secondary|hyperparathyroidism|kidney diseases|renal insufficiency, chronic	Chronic Kidney Disease|Secondary Hyperparathyroidism	Parallel Assignment	Interventional	Treatment	Randomized	E.V.O.L.V.E. Trial™: EValuation Of Cinacalcet Hydrochloride (HCl) Therapy to Lower CardioVascular Events	2	Hazard Ratio (HR)	0.94	NA		0.85	1.04	95		NA	All	3883	Completed	Phase 3
NCT00345839	4499503	8239354	Time to Primary Composite Endpoint (All-cause Mortality, Myocardial Infarction, Hospitalization for Unstable Angina, Heart Failure or Peripheral Vascular Event)	cinacalcet	Cinacalcet|Placebo	Drug|Drug	hyperparathyroidism, secondary|hyperparathyroidism|kidney diseases|renal insufficiency, chronic	Chronic Kidney Disease|Secondary Hyperparathyroidism	Parallel Assignment	Interventional	Treatment	Randomized	E.V.O.L.V.E. Trial™: EValuation Of Cinacalcet Hydrochloride (HCl) Therapy to Lower CardioVascular Events	2	Hazard Ratio (HR)	0.93	NA		0.85	1.02	95		NA	All	3883	Completed	Phase 3
NCT00345839	4499504	8239354	Time to Primary Composite Endpoint (All-cause Mortality, Myocardial Infarction, Hospitalization for Unstable Angina, Heart Failure or Peripheral Vascular Event)	cinacalcet	Cinacalcet|Placebo	Drug|Drug	hyperparathyroidism, secondary|hyperparathyroidism|kidney diseases|renal insufficiency, chronic	Chronic Kidney Disease|Secondary Hyperparathyroidism	Parallel Assignment	Interventional	Treatment	Randomized	E.V.O.L.V.E. Trial™: EValuation Of Cinacalcet Hydrochloride (HCl) Therapy to Lower CardioVascular Events	2		NA	0.112	Log Rank					NA	All	3883	Completed	Phase 3
NCT00345969	4499472	8239321	Change in Serum Testosterone Level	testosterone	Transdermal Testosterone gel (1%)|Supervised exercise training	Drug|Behavioral	hypogonadism|frailty|hip fractures	Elective Hip Replacement|Hip Fracture|Hypogonadism|Physical Frailty	Parallel Assignment	Interventional	Treatment	Randomized	Exercise and Testosterone Therapy in Elderly Men With Physical Frailty	2		NA	0.13	ANOVA					NA	Male	25	Completed	Phase 3
NCT00345969	4499473	8239322	Change in Serum LDL Cholesterol Level	testosterone	Transdermal Testosterone gel (1%)|Supervised exercise training	Drug|Behavioral	hypogonadism|frailty|hip fractures	Elective Hip Replacement|Hip Fracture|Hypogonadism|Physical Frailty	Parallel Assignment	Interventional	Treatment	Randomized	Exercise and Testosterone Therapy in Elderly Men With Physical Frailty	2		NA	0.89	ANOVA					NA	Male	25	Completed	Phase 3
NCT00345969	4499474	8239323	Change in Serum HDL Cholesterol Level	testosterone	Transdermal Testosterone gel (1%)|Supervised exercise training	Drug|Behavioral	hypogonadism|frailty|hip fractures	Elective Hip Replacement|Hip Fracture|Hypogonadism|Physical Frailty	Parallel Assignment	Interventional	Treatment	Randomized	Exercise and Testosterone Therapy in Elderly Men With Physical Frailty	2		NA	0.44	ANOVA					NA	Male	25	Completed	Phase 3
NCT00345969	4499475	8239324	Change in Serum Total Cholesterol Level	testosterone	Transdermal Testosterone gel (1%)|Supervised exercise training	Drug|Behavioral	hypogonadism|frailty|hip fractures	Elective Hip Replacement|Hip Fracture|Hypogonadism|Physical Frailty	Parallel Assignment	Interventional	Treatment	Randomized	Exercise and Testosterone Therapy in Elderly Men With Physical Frailty	2		NA	0.71	ANOVA					NA	Male	25	Completed	Phase 3
NCT00345969	4499476	8239325	Change in Hematocrit	testosterone	Transdermal Testosterone gel (1%)|Supervised exercise training	Drug|Behavioral	hypogonadism|frailty|hip fractures	Elective Hip Replacement|Hip Fracture|Hypogonadism|Physical Frailty	Parallel Assignment	Interventional	Treatment	Randomized	Exercise and Testosterone Therapy in Elderly Men With Physical Frailty	2		NA	0.19	ANOVA					NA	Male	25	Completed	Phase 3
NCT00345969	4499477	8239326	Change in Serum Prostate Specific Antigen (PSA) Level	testosterone	Transdermal Testosterone gel (1%)|Supervised exercise training	Drug|Behavioral	hypogonadism|frailty|hip fractures	Elective Hip Replacement|Hip Fracture|Hypogonadism|Physical Frailty	Parallel Assignment	Interventional	Treatment	Randomized	Exercise and Testosterone Therapy in Elderly Men With Physical Frailty	2		NA	0.49	ANOVA					NA	Male	25	Completed	Phase 3
NCT00345969	4499478	8239327	Change in Total Modified Physical Performance (mPPT) Score	testosterone	Transdermal Testosterone gel (1%)|Supervised exercise training	Drug|Behavioral	hypogonadism|frailty|hip fractures	Elective Hip Replacement|Hip Fracture|Hypogonadism|Physical Frailty	Parallel Assignment	Interventional	Treatment	Randomized	Exercise and Testosterone Therapy in Elderly Men With Physical Frailty	2		NA	0.24	ANOVA					NA	Male	25	Completed	Phase 3
NCT00345969	4499479	8239328	Change in Femoral Bone Mineral Density (BMD)	testosterone	Transdermal Testosterone gel (1%)|Supervised exercise training	Drug|Behavioral	hypogonadism|frailty|hip fractures	Elective Hip Replacement|Hip Fracture|Hypogonadism|Physical Frailty	Parallel Assignment	Interventional	Treatment	Randomized	Exercise and Testosterone Therapy in Elderly Men With Physical Frailty	2		NA	0.93	ANOVA					NA	Male	25	Completed	Phase 3
NCT00345969	4499480	8239329	Change in Total Body Fat Mass	testosterone	Transdermal Testosterone gel (1%)|Supervised exercise training	Drug|Behavioral	hypogonadism|frailty|hip fractures	Elective Hip Replacement|Hip Fracture|Hypogonadism|Physical Frailty	Parallel Assignment	Interventional	Treatment	Randomized	Exercise and Testosterone Therapy in Elderly Men With Physical Frailty	2		NA	0.33	ANOVA					NA	Male	25	Completed	Phase 3
NCT00345969	4499481	8239330	Change in Leg Extension Torque at 60 Deg/Sec	testosterone	Transdermal Testosterone gel (1%)|Supervised exercise training	Drug|Behavioral	hypogonadism|frailty|hip fractures	Elective Hip Replacement|Hip Fracture|Hypogonadism|Physical Frailty	Parallel Assignment	Interventional	Treatment	Randomized	Exercise and Testosterone Therapy in Elderly Men With Physical Frailty	2		NA	0.43	ANOVA					NA	Male	25	Completed	Phase 3
NCT00345969	4499482	8239331	Change in Isokinetic Leg Extension Torque at 0 Deg/Sec	testosterone	Transdermal Testosterone gel (1%)|Supervised exercise training	Drug|Behavioral	hypogonadism|frailty|hip fractures	Elective Hip Replacement|Hip Fracture|Hypogonadism|Physical Frailty	Parallel Assignment	Interventional	Treatment	Randomized	Exercise and Testosterone Therapy in Elderly Men With Physical Frailty	2		NA	0.23	ANOVA					NA	Male	25	Completed	Phase 3
NCT00345969	4499483	8239332	Change in Skeletal Muscle Strength by 1-RM	testosterone	Transdermal Testosterone gel (1%)|Supervised exercise training	Drug|Behavioral	hypogonadism|frailty|hip fractures	Elective Hip Replacement|Hip Fracture|Hypogonadism|Physical Frailty	Parallel Assignment	Interventional	Treatment	Randomized	Exercise and Testosterone Therapy in Elderly Men With Physical Frailty	2		NA	0.55	ANOVA					NA	Male	25	Completed	Phase 3
NCT00345969	4499484	8239333	Mean Change in Total Lean Body Mass	testosterone	Transdermal Testosterone gel (1%)|Supervised exercise training	Drug|Behavioral	hypogonadism|frailty|hip fractures	Elective Hip Replacement|Hip Fracture|Hypogonadism|Physical Frailty	Parallel Assignment	Interventional	Treatment	Randomized	Exercise and Testosterone Therapy in Elderly Men With Physical Frailty	2		NA	0.01	ANOVA					NA	Male	25	Completed	Phase 3
NCT00346073	4499467	8239315	Number of Subjects With Booster Responses for Anti-pertussis Toxoid (Anti-PT), Anti-filamentous Hemagglutinin (Anti-FHA) and Anti-pertactin (Anti-PRN) Antibodies	NA	Boostrix™|ADACEL®	Biological|Biological	tetanus|whooping cough|diphtheria	Acellular Pertussis|Diphtheria|Tetanus	Parallel Assignment	Interventional	Prevention	Randomized	Safety and Immunogenicity of GSK's Tdap Vaccine (Boostrix) in Adults Aged 19 to 64 Years	2	Booster response	96.9	NA		95.8	97.7	95		NA	All	2337	Completed	Phase 3
NCT00346073	4499468	8239315	Number of Subjects With Booster Responses for Anti-pertussis Toxoid (Anti-PT), Anti-filamentous Hemagglutinin (Anti-FHA) and Anti-pertactin (Anti-PRN) Antibodies	NA	Boostrix™|ADACEL®	Biological|Biological	tetanus|whooping cough|diphtheria	Acellular Pertussis|Diphtheria|Tetanus	Parallel Assignment	Interventional	Prevention	Randomized	Safety and Immunogenicity of GSK's Tdap Vaccine (Boostrix) in Adults Aged 19 to 64 Years	2	Booster response	77.2	NA		74.9	79.3	95		NA	All	2337	Completed	Phase 3
NCT00346073	4499466	8239315	Number of Subjects With Booster Responses for Anti-pertussis Toxoid (Anti-PT), Anti-filamentous Hemagglutinin (Anti-FHA) and Anti-pertactin (Anti-PRN) Antibodies	NA	Boostrix™|ADACEL®	Biological|Biological	tetanus|whooping cough|diphtheria	Acellular Pertussis|Diphtheria|Tetanus	Parallel Assignment	Interventional	Prevention	Randomized	Safety and Immunogenicity of GSK's Tdap Vaccine (Boostrix) in Adults Aged 19 to 64 Years	2	Booster response	93.2	NA		91.8	94.4	95		NA	All	2337	Completed	Phase 3
NCT00346073	4499469	8239317	Number of Seropositive Subjects With Anti-tetanus (Anti-T) Antibodies	NA	Boostrix™|ADACEL®	Biological|Biological	tetanus|whooping cough|diphtheria	Acellular Pertussis|Diphtheria|Tetanus	Parallel Assignment	Interventional	Prevention	Randomized	Safety and Immunogenicity of GSK's Tdap Vaccine (Boostrix) in Adults Aged 19 to 64 Years	2	Difference in percentage	-1.04	NA		-1.97	0	95		NA	All	2337	Completed	Phase 3
NCT00346073	4499470	8239318	Number of Seroprotected Subjects With Anti-diphteria (Anti-D) and Anti-tetanus (Anti-T) Antibodies	NA	Boostrix™|ADACEL®	Biological|Biological	tetanus|whooping cough|diphtheria	Acellular Pertussis|Diphtheria|Tetanus	Parallel Assignment	Interventional	Prevention	Randomized	Safety and Immunogenicity of GSK's Tdap Vaccine (Boostrix) in Adults Aged 19 to 64 Years	2	Difference in percentage	-0.42	NA		-0.9	0.11	95		NA	All	2337	Completed	Phase 3
NCT00346073	4499471	8239318	Number of Seroprotected Subjects With Anti-diphteria (Anti-D) and Anti-tetanus (Anti-T) Antibodies	NA	Boostrix™|ADACEL®	Biological|Biological	tetanus|whooping cough|diphtheria	Acellular Pertussis|Diphtheria|Tetanus	Parallel Assignment	Interventional	Prevention	Randomized	Safety and Immunogenicity of GSK's Tdap Vaccine (Boostrix) in Adults Aged 19 to 64 Years	2	Difference in percentage	-0.43	NA		-1.47	0.84	95		NA	All	2337	Completed	Phase 3
NCT00346216	4499413	8239272	Change From Baseline in Patient's Assessment of Arthritis Pain (VAS)	celecoxib|naproxen|ibuprofen	celecoxib|Ibuprofen|Naproxen	Drug|Drug|Drug	arthritis|arthritis, rheumatoid	Arthritis, Rheumatoid	Parallel Assignment	Interventional	Treatment	Randomized	Prospective Randomized Evaluation Of Celecoxib Integrated Safety Vs Ibuprofen Or Naproxen	3	Mean Difference (Final Values)	0.47	0.2705	Mixed Models Analysis	-0.37	1.3	95	Standard Error of the Mean	0.43	All	24081	Completed	Phase 4
NCT00346216	4499373	8239272	Change From Baseline in Patient's Assessment of Arthritis Pain (VAS)	celecoxib|naproxen|ibuprofen	celecoxib|Ibuprofen|Naproxen	Drug|Drug|Drug	arthritis|arthritis, rheumatoid	Arthritis, Rheumatoid	Parallel Assignment	Interventional	Treatment	Randomized	Prospective Randomized Evaluation Of Celecoxib Integrated Safety Vs Ibuprofen Or Naproxen	3	Mean Difference (Final Values)	0.9	0.091	Mixed Models Analysis	-0.14	1.94	95	Standard Error of the Mean	0.53	All	24081	Completed	Phase 4
NCT00346216	4499405	8239272	Change From Baseline in Patient's Assessment of Arthritis Pain (VAS)	celecoxib|naproxen|ibuprofen	celecoxib|Ibuprofen|Naproxen	Drug|Drug|Drug	arthritis|arthritis, rheumatoid	Arthritis, Rheumatoid	Parallel Assignment	Interventional	Treatment	Randomized	Prospective Randomized Evaluation Of Celecoxib Integrated Safety Vs Ibuprofen Or Naproxen	3	Mean Difference (Final Values)	0.51	0.2909	Mixed Models Analysis	-0.44	1.46	95	Standard Error of the Mean	0.49	All	24081	Completed	Phase 4
NCT00346216	4499410	8239272	Change From Baseline in Patient's Assessment of Arthritis Pain (VAS)	celecoxib|naproxen|ibuprofen	celecoxib|Ibuprofen|Naproxen	Drug|Drug|Drug	arthritis|arthritis, rheumatoid	Arthritis, Rheumatoid	Parallel Assignment	Interventional	Treatment	Randomized	Prospective Randomized Evaluation Of Celecoxib Integrated Safety Vs Ibuprofen Or Naproxen	3	Mean Difference (Final Values)	0.51	0.2461	Mixed Models Analysis	-0.35	1.38	95	Standard Error of the Mean	0.44	All	24081	Completed	Phase 4
NCT00346216	4499411	8239272	Change From Baseline in Patient's Assessment of Arthritis Pain (VAS)	celecoxib|naproxen|ibuprofen	celecoxib|Ibuprofen|Naproxen	Drug|Drug|Drug	arthritis|arthritis, rheumatoid	Arthritis, Rheumatoid	Parallel Assignment	Interventional	Treatment	Randomized	Prospective Randomized Evaluation Of Celecoxib Integrated Safety Vs Ibuprofen Or Naproxen	3	Mean Difference (Final Values)	-0.23	0.5996	Mixed Models Analysis	-1.1	0.63	95	Standard Error of the Mean	0.44	All	24081	Completed	Phase 4
NCT00346216	4499402	8239272	Change From Baseline in Patient's Assessment of Arthritis Pain (VAS)	celecoxib|naproxen|ibuprofen	celecoxib|Ibuprofen|Naproxen	Drug|Drug|Drug	arthritis|arthritis, rheumatoid	Arthritis, Rheumatoid	Parallel Assignment	Interventional	Treatment	Randomized	Prospective Randomized Evaluation Of Celecoxib Integrated Safety Vs Ibuprofen Or Naproxen	3	Mean Difference (Final Values)	0.02	0.9751	Mixed Models Analysis	-0.98	1.01	95	Standard Error of the Mean	0.51	All	24081	Completed	Phase 4
NCT00346216	4499408	8239272	Change From Baseline in Patient's Assessment of Arthritis Pain (VAS)	celecoxib|naproxen|ibuprofen	celecoxib|Ibuprofen|Naproxen	Drug|Drug|Drug	arthritis|arthritis, rheumatoid	Arthritis, Rheumatoid	Parallel Assignment	Interventional	Treatment	Randomized	Prospective Randomized Evaluation Of Celecoxib Integrated Safety Vs Ibuprofen Or Naproxen	3	Mean Difference (Final Values)	-0.02	0.9641	Mixed Models Analysis	-0.92	0.87	95	Standard Error of the Mean	0.46	All	24081	Completed	Phase 4
NCT00346216	4499377	8239272	Change From Baseline in Patient's Assessment of Arthritis Pain (VAS)	celecoxib|naproxen|ibuprofen	celecoxib|Ibuprofen|Naproxen	Drug|Drug|Drug	arthritis|arthritis, rheumatoid	Arthritis, Rheumatoid	Parallel Assignment	Interventional	Treatment	Randomized	Prospective Randomized Evaluation Of Celecoxib Integrated Safety Vs Ibuprofen Or Naproxen	3	Mean Difference (Final Values)	0.05	0.9144	Mixed Models Analysis	-0.88	0.98	95	Standard Error of the Mean	0.47	All	24081	Completed	Phase 4
NCT00346216	4499426	8239272	Change From Baseline in Patient's Assessment of Arthritis Pain (VAS)	celecoxib|naproxen|ibuprofen	celecoxib|Ibuprofen|Naproxen	Drug|Drug|Drug	arthritis|arthritis, rheumatoid	Arthritis, Rheumatoid	Parallel Assignment	Interventional	Treatment	Randomized	Prospective Randomized Evaluation Of Celecoxib Integrated Safety Vs Ibuprofen Or Naproxen	3	Mean Difference (Final Values)	0.81	0.0373	Mixed Models Analysis	0.05	1.56	95	Standard Error of the Mean	0.39	All	24081	Completed	Phase 4
NCT00346216	4499392	8239272	Change From Baseline in Patient's Assessment of Arthritis Pain (VAS)	celecoxib|naproxen|ibuprofen	celecoxib|Ibuprofen|Naproxen	Drug|Drug|Drug	arthritis|arthritis, rheumatoid	Arthritis, Rheumatoid	Parallel Assignment	Interventional	Treatment	Randomized	Prospective Randomized Evaluation Of Celecoxib Integrated Safety Vs Ibuprofen Or Naproxen	3	Mean Difference (Final Values)	0.65	0.0802	Mixed Models Analysis	-0.08	1.39	95	Standard Error of the Mean	0.37	All	24081	Completed	Phase 4
NCT00346216	4499383	8239272	Change From Baseline in Patient's Assessment of Arthritis Pain (VAS)	celecoxib|naproxen|ibuprofen	celecoxib|Ibuprofen|Naproxen	Drug|Drug|Drug	arthritis|arthritis, rheumatoid	Arthritis, Rheumatoid	Parallel Assignment	Interventional	Treatment	Randomized	Prospective Randomized Evaluation Of Celecoxib Integrated Safety Vs Ibuprofen Or Naproxen	3	Mean Difference (Final Values)	0.47	0.2796	Mixed Models Analysis	-0.38	1.33	95	Standard Error of the Mean	0.44	All	24081	Completed	Phase 4
NCT00346216	4499384	8239272	Change From Baseline in Patient's Assessment of Arthritis Pain (VAS)	celecoxib|naproxen|ibuprofen	celecoxib|Ibuprofen|Naproxen	Drug|Drug|Drug	arthritis|arthritis, rheumatoid	Arthritis, Rheumatoid	Parallel Assignment	Interventional	Treatment	Randomized	Prospective Randomized Evaluation Of Celecoxib Integrated Safety Vs Ibuprofen Or Naproxen	3	Mean Difference (Final Values)	0.29	0.5061	Mixed Models Analysis	-0.57	1.15	95	Standard Error of the Mean	0.44	All	24081	Completed	Phase 4
NCT00346216	4499418	8239272	Change From Baseline in Patient's Assessment of Arthritis Pain (VAS)	celecoxib|naproxen|ibuprofen	celecoxib|Ibuprofen|Naproxen	Drug|Drug|Drug	arthritis|arthritis, rheumatoid	Arthritis, Rheumatoid	Parallel Assignment	Interventional	Treatment	Randomized	Prospective Randomized Evaluation Of Celecoxib Integrated Safety Vs Ibuprofen Or Naproxen	3	Mean Difference (Final Values)	0.42	0.3129	Mixed Models Analysis	-0.39	1.23	95	Standard Error of the Mean	0.41	All	24081	Completed	Phase 4
NCT00346216	4499390	8239272	Change From Baseline in Patient's Assessment of Arthritis Pain (VAS)	celecoxib|naproxen|ibuprofen	celecoxib|Ibuprofen|Naproxen	Drug|Drug|Drug	arthritis|arthritis, rheumatoid	Arthritis, Rheumatoid	Parallel Assignment	Interventional	Treatment	Randomized	Prospective Randomized Evaluation Of Celecoxib Integrated Safety Vs Ibuprofen Or Naproxen	3	Mean Difference (Final Values)	-0.08	0.8314	Mixed Models Analysis	-0.86	0.69	95	Standard Error of the Mean	0.39	All	24081	Completed	Phase 4
NCT00346216	4499379	8239272	Change From Baseline in Patient's Assessment of Arthritis Pain (VAS)	celecoxib|naproxen|ibuprofen	celecoxib|Ibuprofen|Naproxen	Drug|Drug|Drug	arthritis|arthritis, rheumatoid	Arthritis, Rheumatoid	Parallel Assignment	Interventional	Treatment	Randomized	Prospective Randomized Evaluation Of Celecoxib Integrated Safety Vs Ibuprofen Or Naproxen	3	Mean Difference (Final Values)	0.05	0.9139	Mixed Models Analysis	-0.87	0.97	95	Standard Error of the Mean	0.47	All	24081	Completed	Phase 4
NCT00346216	4499407	8239272	Change From Baseline in Patient's Assessment of Arthritis Pain (VAS)	celecoxib|naproxen|ibuprofen	celecoxib|Ibuprofen|Naproxen	Drug|Drug|Drug	arthritis|arthritis, rheumatoid	Arthritis, Rheumatoid	Parallel Assignment	Interventional	Treatment	Randomized	Prospective Randomized Evaluation Of Celecoxib Integrated Safety Vs Ibuprofen Or Naproxen	3	Mean Difference (Final Values)	0.13	0.7784	Mixed Models Analysis	-0.77	1.03	95	Standard Error of the Mean	0.46	All	24081	Completed	Phase 4
NCT00346216	4499415	8239272	Change From Baseline in Patient's Assessment of Arthritis Pain (VAS)	celecoxib|naproxen|ibuprofen	celecoxib|Ibuprofen|Naproxen	Drug|Drug|Drug	arthritis|arthritis, rheumatoid	Arthritis, Rheumatoid	Parallel Assignment	Interventional	Treatment	Randomized	Prospective Randomized Evaluation Of Celecoxib Integrated Safety Vs Ibuprofen Or Naproxen	3	Mean Difference (Final Values)	0.79	0.0632	Mixed Models Analysis	-0.04	1.62	95	Standard Error of the Mean	0.42	All	24081	Completed	Phase 4
NCT00346216	4499370	8239272	Change From Baseline in Patient's Assessment of Arthritis Pain (VAS)	celecoxib|naproxen|ibuprofen	celecoxib|Ibuprofen|Naproxen	Drug|Drug|Drug	arthritis|arthritis, rheumatoid	Arthritis, Rheumatoid	Parallel Assignment	Interventional	Treatment	Randomized	Prospective Randomized Evaluation Of Celecoxib Integrated Safety Vs Ibuprofen Or Naproxen	3	Mean Difference (Final Values)	0.43	0.4323	Mixed Models Analysis	-0.65	1.52	95	Standard Error of the Mean	0.55	All	24081	Completed	Phase 4
NCT00346216	4499420	8239272	Change From Baseline in Patient's Assessment of Arthritis Pain (VAS)	celecoxib|naproxen|ibuprofen	celecoxib|Ibuprofen|Naproxen	Drug|Drug|Drug	arthritis|arthritis, rheumatoid	Arthritis, Rheumatoid	Parallel Assignment	Interventional	Treatment	Randomized	Prospective Randomized Evaluation Of Celecoxib Integrated Safety Vs Ibuprofen Or Naproxen	3	Mean Difference (Final Values)	-0.09	0.8237	Mixed Models Analysis	-0.88	0.7	95	Standard Error of the Mean	0.4	All	24081	Completed	Phase 4
NCT00346216	4499376	8239272	Change From Baseline in Patient's Assessment of Arthritis Pain (VAS)	celecoxib|naproxen|ibuprofen	celecoxib|Ibuprofen|Naproxen	Drug|Drug|Drug	arthritis|arthritis, rheumatoid	Arthritis, Rheumatoid	Parallel Assignment	Interventional	Treatment	Randomized	Prospective Randomized Evaluation Of Celecoxib Integrated Safety Vs Ibuprofen Or Naproxen	3	Mean Difference (Final Values)	0.62	0.225	Mixed Models Analysis	-0.38	1.61	95	Standard Error of the Mean	0.51	All	24081	Completed	Phase 4
NCT00346216	4499368	8239272	Change From Baseline in Patient's Assessment of Arthritis Pain (VAS)	celecoxib|naproxen|ibuprofen	celecoxib|Ibuprofen|Naproxen	Drug|Drug|Drug	arthritis|arthritis, rheumatoid	Arthritis, Rheumatoid	Parallel Assignment	Interventional	Treatment	Randomized	Prospective Randomized Evaluation Of Celecoxib Integrated Safety Vs Ibuprofen Or Naproxen	3	Mean Difference (Final Values)	1.24	0.0251	Mixed Models Analysis	0.16	2.33	95	Standard Error of the Mean	0.55	All	24081	Completed	Phase 4
NCT00346216	4499394	8239272	Change From Baseline in Patient's Assessment of Arthritis Pain (VAS)	celecoxib|naproxen|ibuprofen	celecoxib|Ibuprofen|Naproxen	Drug|Drug|Drug	arthritis|arthritis, rheumatoid	Arthritis, Rheumatoid	Parallel Assignment	Interventional	Treatment	Randomized	Prospective Randomized Evaluation Of Celecoxib Integrated Safety Vs Ibuprofen Or Naproxen	3	Mean Difference (Final Values)	0.57	0.1247	Mixed Models Analysis	-0.16	1.31	95	Standard Error of the Mean	0.37	All	24081	Completed	Phase 4
NCT00346216	4499391	8239272	Change From Baseline in Patient's Assessment of Arthritis Pain (VAS)	celecoxib|naproxen|ibuprofen	celecoxib|Ibuprofen|Naproxen	Drug|Drug|Drug	arthritis|arthritis, rheumatoid	Arthritis, Rheumatoid	Parallel Assignment	Interventional	Treatment	Randomized	Prospective Randomized Evaluation Of Celecoxib Integrated Safety Vs Ibuprofen Or Naproxen	3	Mean Difference (Final Values)	0.68	0.0822	Mixed Models Analysis	-0.09	1.46	95	Standard Error of the Mean	0.39	All	24081	Completed	Phase 4
NCT00346216	4499382	8239272	Change From Baseline in Patient's Assessment of Arthritis Pain (VAS)	celecoxib|naproxen|ibuprofen	celecoxib|Ibuprofen|Naproxen	Drug|Drug|Drug	arthritis|arthritis, rheumatoid	Arthritis, Rheumatoid	Parallel Assignment	Interventional	Treatment	Randomized	Prospective Randomized Evaluation Of Celecoxib Integrated Safety Vs Ibuprofen Or Naproxen	3	Mean Difference (Final Values)	0.19	0.6725	Mixed Models Analysis	-0.69	1.08	95	Standard Error of the Mean	0.45	All	24081	Completed	Phase 4
NCT00346216	4499374	8239272	Change From Baseline in Patient's Assessment of Arthritis Pain (VAS)	celecoxib|naproxen|ibuprofen	celecoxib|Ibuprofen|Naproxen	Drug|Drug|Drug	arthritis|arthritis, rheumatoid	Arthritis, Rheumatoid	Parallel Assignment	Interventional	Treatment	Randomized	Prospective Randomized Evaluation Of Celecoxib Integrated Safety Vs Ibuprofen Or Naproxen	3	Mean Difference (Final Values)	0.06	0.903	Mixed Models Analysis	-0.94	1.06	95	Standard Error of the Mean	0.51	All	24081	Completed	Phase 4
NCT00346216	4499412	8239272	Change From Baseline in Patient's Assessment of Arthritis Pain (VAS)	celecoxib|naproxen|ibuprofen	celecoxib|Ibuprofen|Naproxen	Drug|Drug|Drug	arthritis|arthritis, rheumatoid	Arthritis, Rheumatoid	Parallel Assignment	Interventional	Treatment	Randomized	Prospective Randomized Evaluation Of Celecoxib Integrated Safety Vs Ibuprofen Or Naproxen	3	Mean Difference (Final Values)	0.28	0.5225	Mixed Models Analysis	-0.58	1.14	95	Standard Error of the Mean	0.44	All	24081	Completed	Phase 4
NCT00346216	4499378	8239272	Change From Baseline in Patient's Assessment of Arthritis Pain (VAS)	celecoxib|naproxen|ibuprofen	celecoxib|Ibuprofen|Naproxen	Drug|Drug|Drug	arthritis|arthritis, rheumatoid	Arthritis, Rheumatoid	Parallel Assignment	Interventional	Treatment	Randomized	Prospective Randomized Evaluation Of Celecoxib Integrated Safety Vs Ibuprofen Or Naproxen	3	Mean Difference (Final Values)	0	0.9998	Mixed Models Analysis	-0.92	0.92	95	Standard Error of the Mean	0.47	All	24081	Completed	Phase 4
NCT00346216	4499414	8239272	Change From Baseline in Patient's Assessment of Arthritis Pain (VAS)	celecoxib|naproxen|ibuprofen	celecoxib|Ibuprofen|Naproxen	Drug|Drug|Drug	arthritis|arthritis, rheumatoid	Arthritis, Rheumatoid	Parallel Assignment	Interventional	Treatment	Randomized	Prospective Randomized Evaluation Of Celecoxib Integrated Safety Vs Ibuprofen Or Naproxen	3	Mean Difference (Final Values)	0.32	0.454	Mixed Models Analysis	-0.52	1.15	95	Standard Error of the Mean	0.43	All	24081	Completed	Phase 4
NCT00346216	4499421	8239272	Change From Baseline in Patient's Assessment of Arthritis Pain (VAS)	celecoxib|naproxen|ibuprofen	celecoxib|Ibuprofen|Naproxen	Drug|Drug|Drug	arthritis|arthritis, rheumatoid	Arthritis, Rheumatoid	Parallel Assignment	Interventional	Treatment	Randomized	Prospective Randomized Evaluation Of Celecoxib Integrated Safety Vs Ibuprofen Or Naproxen	3	Mean Difference (Final Values)	0.67	0.8237	Mixed Models Analysis	-0.12	1.46	95	Standard Error of the Mean	0.4	All	24081	Completed	Phase 4
NCT00346216	4499409	8239272	Change From Baseline in Patient's Assessment of Arthritis Pain (VAS)	celecoxib|naproxen|ibuprofen	celecoxib|Ibuprofen|Naproxen	Drug|Drug|Drug	arthritis|arthritis, rheumatoid	Arthritis, Rheumatoid	Parallel Assignment	Interventional	Treatment	Randomized	Prospective Randomized Evaluation Of Celecoxib Integrated Safety Vs Ibuprofen Or Naproxen	3	Mean Difference (Final Values)	0.11	0.8127	Mixed Models Analysis	-0.79	1	95	Standard Error of the Mean	0.46	All	24081	Completed	Phase 4
NCT00346216	4499399	8239272	Change From Baseline in Patient's Assessment of Arthritis Pain (VAS)	celecoxib|naproxen|ibuprofen	celecoxib|Ibuprofen|Naproxen	Drug|Drug|Drug	arthritis|arthritis, rheumatoid	Arthritis, Rheumatoid	Parallel Assignment	Interventional	Treatment	Randomized	Prospective Randomized Evaluation Of Celecoxib Integrated Safety Vs Ibuprofen Or Naproxen	3	Mean Difference (Final Values)	-0.83	0.1123	Mixed Models Analysis	-1.85	0.19	95	Standard Error of the Mean	0.52	All	24081	Completed	Phase 4
NCT00346216	4499424	8239272	Change From Baseline in Patient's Assessment of Arthritis Pain (VAS)	celecoxib|naproxen|ibuprofen	celecoxib|Ibuprofen|Naproxen	Drug|Drug|Drug	arthritis|arthritis, rheumatoid	Arthritis, Rheumatoid	Parallel Assignment	Interventional	Treatment	Randomized	Prospective Randomized Evaluation Of Celecoxib Integrated Safety Vs Ibuprofen Or Naproxen	3	Mean Difference (Final Values)	0.52	0.183	Mixed Models Analysis	-0.25	1.29	95	Standard Error of the Mean	0.39	All	24081	Completed	Phase 4
NCT00346216	4499387	8239272	Change From Baseline in Patient's Assessment of Arthritis Pain (VAS)	celecoxib|naproxen|ibuprofen	celecoxib|Ibuprofen|Naproxen	Drug|Drug|Drug	arthritis|arthritis, rheumatoid	Arthritis, Rheumatoid	Parallel Assignment	Interventional	Treatment	Randomized	Prospective Randomized Evaluation Of Celecoxib Integrated Safety Vs Ibuprofen Or Naproxen	3	Mean Difference (Final Values)	0.23	0.5893	Mixed Models Analysis	-0.6	1.05	95	Standard Error of the Mean	0.42	All	24081	Completed	Phase 4
NCT00346216	4499423	8239272	Change From Baseline in Patient's Assessment of Arthritis Pain (VAS)	celecoxib|naproxen|ibuprofen	celecoxib|Ibuprofen|Naproxen	Drug|Drug|Drug	arthritis|arthritis, rheumatoid	Arthritis, Rheumatoid	Parallel Assignment	Interventional	Treatment	Randomized	Prospective Randomized Evaluation Of Celecoxib Integrated Safety Vs Ibuprofen Or Naproxen	3	Mean Difference (Final Values)	-0.11	0.7777	Mixed Models Analysis	-0.88	0.66	95	Standard Error of the Mean	0.39	All	24081	Completed	Phase 4
NCT00346216	4499425	8239272	Change From Baseline in Patient's Assessment of Arthritis Pain (VAS)	celecoxib|naproxen|ibuprofen	celecoxib|Ibuprofen|Naproxen	Drug|Drug|Drug	arthritis|arthritis, rheumatoid	Arthritis, Rheumatoid	Parallel Assignment	Interventional	Treatment	Randomized	Prospective Randomized Evaluation Of Celecoxib Integrated Safety Vs Ibuprofen Or Naproxen	3	Mean Difference (Final Values)	0.96	0.0129	Mixed Models Analysis	0.2	1.72	95	Standard Error of the Mean	0.39	All	24081	Completed	Phase 4
NCT00346216	4499398	8239272	Change From Baseline in Patient's Assessment of Arthritis Pain (VAS)	celecoxib|naproxen|ibuprofen	celecoxib|Ibuprofen|Naproxen	Drug|Drug|Drug	arthritis|arthritis, rheumatoid	Arthritis, Rheumatoid	Parallel Assignment	Interventional	Treatment	Randomized	Prospective Randomized Evaluation Of Celecoxib Integrated Safety Vs Ibuprofen Or Naproxen	3	Mean Difference (Final Values)	1.29	0.0137	Mixed Models Analysis	0.26	2.31	95	Standard Error of the Mean	0.52	All	24081	Completed	Phase 4
NCT00346216	4499395	8239272	Change From Baseline in Patient's Assessment of Arthritis Pain (VAS)	celecoxib|naproxen|ibuprofen	celecoxib|Ibuprofen|Naproxen	Drug|Drug|Drug	arthritis|arthritis, rheumatoid	Arthritis, Rheumatoid	Parallel Assignment	Interventional	Treatment	Randomized	Prospective Randomized Evaluation Of Celecoxib Integrated Safety Vs Ibuprofen Or Naproxen	3	Mean Difference (Final Values)	0.93	0.0094	Mixed Models Analysis	0.23	1.64	95	Standard Error of the Mean	0.36	All	24081	Completed	Phase 4
NCT00346216	4499385	8239272	Change From Baseline in Patient's Assessment of Arthritis Pain (VAS)	celecoxib|naproxen|ibuprofen	celecoxib|Ibuprofen|Naproxen	Drug|Drug|Drug	arthritis|arthritis, rheumatoid	Arthritis, Rheumatoid	Parallel Assignment	Interventional	Treatment	Randomized	Prospective Randomized Evaluation Of Celecoxib Integrated Safety Vs Ibuprofen Or Naproxen	3	Mean Difference (Final Values)	0.76	0.0796	Mixed Models Analysis	-0.09	1.62	95	Standard Error of the Mean	0.44	All	24081	Completed	Phase 4
NCT00346216	4499372	8239272	Change From Baseline in Patient's Assessment of Arthritis Pain (VAS)	celecoxib|naproxen|ibuprofen	celecoxib|Ibuprofen|Naproxen	Drug|Drug|Drug	arthritis|arthritis, rheumatoid	Arthritis, Rheumatoid	Parallel Assignment	Interventional	Treatment	Randomized	Prospective Randomized Evaluation Of Celecoxib Integrated Safety Vs Ibuprofen Or Naproxen	3	Mean Difference (Final Values)	0.16	0.7668	Mixed Models Analysis	-0.88	1.2	95	Standard Error of the Mean	0.53	All	24081	Completed	Phase 4
NCT00346216	4499375	8239272	Change From Baseline in Patient's Assessment of Arthritis Pain (VAS)	celecoxib|naproxen|ibuprofen	celecoxib|Ibuprofen|Naproxen	Drug|Drug|Drug	arthritis|arthritis, rheumatoid	Arthritis, Rheumatoid	Parallel Assignment	Interventional	Treatment	Randomized	Prospective Randomized Evaluation Of Celecoxib Integrated Safety Vs Ibuprofen Or Naproxen	3	Mean Difference (Final Values)	0.55	0.2758	Mixed Models Analysis	-0.44	1.55	95	Standard Error of the Mean	0.51	All	24081	Completed	Phase 4
NCT00346216	4499380	8239272	Change From Baseline in Patient's Assessment of Arthritis Pain (VAS)	celecoxib|naproxen|ibuprofen	celecoxib|Ibuprofen|Naproxen	Drug|Drug|Drug	arthritis|arthritis, rheumatoid	Arthritis, Rheumatoid	Parallel Assignment	Interventional	Treatment	Randomized	Prospective Randomized Evaluation Of Celecoxib Integrated Safety Vs Ibuprofen Or Naproxen	3	Mean Difference (Final Values)	0.4	0.3737	Mixed Models Analysis	-0.49	1.29	95	Standard Error of the Mean	0.45	All	24081	Completed	Phase 4
NCT00346216	4499417	8239272	Change From Baseline in Patient's Assessment of Arthritis Pain (VAS)	celecoxib|naproxen|ibuprofen	celecoxib|Ibuprofen|Naproxen	Drug|Drug|Drug	arthritis|arthritis, rheumatoid	Arthritis, Rheumatoid	Parallel Assignment	Interventional	Treatment	Randomized	Prospective Randomized Evaluation Of Celecoxib Integrated Safety Vs Ibuprofen Or Naproxen	3	Mean Difference (Final Values)	0.19	0.6526	Mixed Models Analysis	-0.63	1	95	Standard Error of the Mean	0.41	All	24081	Completed	Phase 4
NCT00346216	4499406	8239272	Change From Baseline in Patient's Assessment of Arthritis Pain (VAS)	celecoxib|naproxen|ibuprofen	celecoxib|Ibuprofen|Naproxen	Drug|Drug|Drug	arthritis|arthritis, rheumatoid	Arthritis, Rheumatoid	Parallel Assignment	Interventional	Treatment	Randomized	Prospective Randomized Evaluation Of Celecoxib Integrated Safety Vs Ibuprofen Or Naproxen	3	Mean Difference (Final Values)	0.61	0.2105	Mixed Models Analysis	-0.34	1.56	95	Standard Error of the Mean	0.49	All	24081	Completed	Phase 4
NCT00346216	4499386	8239272	Change From Baseline in Patient's Assessment of Arthritis Pain (VAS)	celecoxib|naproxen|ibuprofen	celecoxib|Ibuprofen|Naproxen	Drug|Drug|Drug	arthritis|arthritis, rheumatoid	Arthritis, Rheumatoid	Parallel Assignment	Interventional	Treatment	Randomized	Prospective Randomized Evaluation Of Celecoxib Integrated Safety Vs Ibuprofen Or Naproxen	3	Mean Difference (Final Values)	0.19	0.651	Mixed Models Analysis	-0.63	1.01	95	Standard Error of the Mean	0.42	All	24081	Completed	Phase 4
NCT00346216	4499403	8239272	Change From Baseline in Patient's Assessment of Arthritis Pain (VAS)	celecoxib|naproxen|ibuprofen	celecoxib|Ibuprofen|Naproxen	Drug|Drug|Drug	arthritis|arthritis, rheumatoid	Arthritis, Rheumatoid	Parallel Assignment	Interventional	Treatment	Randomized	Prospective Randomized Evaluation Of Celecoxib Integrated Safety Vs Ibuprofen Or Naproxen	3	Mean Difference (Final Values)	0.81	0.1116	Mixed Models Analysis	-0.19	1.8	95	Standard Error of the Mean	0.51	All	24081	Completed	Phase 4
NCT00346216	4499389	8239272	Change From Baseline in Patient's Assessment of Arthritis Pain (VAS)	celecoxib|naproxen|ibuprofen	celecoxib|Ibuprofen|Naproxen	Drug|Drug|Drug	arthritis|arthritis, rheumatoid	Arthritis, Rheumatoid	Parallel Assignment	Interventional	Treatment	Randomized	Prospective Randomized Evaluation Of Celecoxib Integrated Safety Vs Ibuprofen Or Naproxen	3	Mean Difference (Final Values)	0.77	0.0516	Mixed Models Analysis	-0.01	1.54	95	Standard Error of the Mean	0.39	All	24081	Completed	Phase 4
NCT00346216	4499400	8239272	Change From Baseline in Patient's Assessment of Arthritis Pain (VAS)	celecoxib|naproxen|ibuprofen	celecoxib|Ibuprofen|Naproxen	Drug|Drug|Drug	arthritis|arthritis, rheumatoid	Arthritis, Rheumatoid	Parallel Assignment	Interventional	Treatment	Randomized	Prospective Randomized Evaluation Of Celecoxib Integrated Safety Vs Ibuprofen Or Naproxen	3	Mean Difference (Final Values)	0.46	0.3767	Mixed Models Analysis	-0.56	1.48	95	Standard Error of the Mean	0.52	All	24081	Completed	Phase 4
NCT00346216	4499422	8239272	Change From Baseline in Patient's Assessment of Arthritis Pain (VAS)	celecoxib|naproxen|ibuprofen	celecoxib|Ibuprofen|Naproxen	Drug|Drug|Drug	arthritis|arthritis, rheumatoid	Arthritis, Rheumatoid	Parallel Assignment	Interventional	Treatment	Randomized	Prospective Randomized Evaluation Of Celecoxib Integrated Safety Vs Ibuprofen Or Naproxen	3	Mean Difference (Final Values)	0.63	0.1072	Mixed Models Analysis	-0.14	1.4	95	Standard Error of the Mean	0.39	All	24081	Completed	Phase 4
NCT00346216	4499381	8239272	Change From Baseline in Patient's Assessment of Arthritis Pain (VAS)	celecoxib|naproxen|ibuprofen	celecoxib|Ibuprofen|Naproxen	Drug|Drug|Drug	arthritis|arthritis, rheumatoid	Arthritis, Rheumatoid	Parallel Assignment	Interventional	Treatment	Randomized	Prospective Randomized Evaluation Of Celecoxib Integrated Safety Vs Ibuprofen Or Naproxen	3	Mean Difference (Final Values)	-0.21	0.6381	Mixed Models Analysis	-1.1	0.67	95	Standard Error of the Mean	0.45	All	24081	Completed	Phase 4
NCT00346216	4499427	8239272	Change From Baseline in Patient's Assessment of Arthritis Pain (VAS)	celecoxib|naproxen|ibuprofen	celecoxib|Ibuprofen|Naproxen	Drug|Drug|Drug	arthritis|arthritis, rheumatoid	Arthritis, Rheumatoid	Parallel Assignment	Interventional	Treatment	Randomized	Prospective Randomized Evaluation Of Celecoxib Integrated Safety Vs Ibuprofen Or Naproxen	3	Mean Difference (Final Values)	1.77	0.0001	Mixed Models Analysis	1.01	2.53	95	Standard Error of the Mean	0.39	All	24081	Completed	Phase 4
NCT00346216	4499369	8239272	Change From Baseline in Patient's Assessment of Arthritis Pain (VAS)	celecoxib|naproxen|ibuprofen	celecoxib|Ibuprofen|Naproxen	Drug|Drug|Drug	arthritis|arthritis, rheumatoid	Arthritis, Rheumatoid	Parallel Assignment	Interventional	Treatment	Randomized	Prospective Randomized Evaluation Of Celecoxib Integrated Safety Vs Ibuprofen Or Naproxen	3	Mean Difference (Final Values)	-0.81	0.1439	Mixed Models Analysis	-1.89	0.28	95	Standard Error of the Mean	0.55	All	24081	Completed	Phase 4
NCT00346216	4499388	8239272	Change From Baseline in Patient's Assessment of Arthritis Pain (VAS)	celecoxib|naproxen|ibuprofen	celecoxib|Ibuprofen|Naproxen	Drug|Drug|Drug	arthritis|arthritis, rheumatoid	Arthritis, Rheumatoid	Parallel Assignment	Interventional	Treatment	Randomized	Prospective Randomized Evaluation Of Celecoxib Integrated Safety Vs Ibuprofen Or Naproxen	3	Mean Difference (Final Values)	0.42	0.3202	Mixed Models Analysis	-0.4	1.24	95	Standard Error of the Mean	0.42	All	24081	Completed	Phase 4
NCT00346216	4499371	8239272	Change From Baseline in Patient's Assessment of Arthritis Pain (VAS)	celecoxib|naproxen|ibuprofen	celecoxib|Ibuprofen|Naproxen	Drug|Drug|Drug	arthritis|arthritis, rheumatoid	Arthritis, Rheumatoid	Parallel Assignment	Interventional	Treatment	Randomized	Prospective Randomized Evaluation Of Celecoxib Integrated Safety Vs Ibuprofen Or Naproxen	3	Mean Difference (Final Values)	0.74	0.1653	Mixed Models Analysis	-0.31	1.78	95	Standard Error of the Mean	0.53	All	24081	Completed	Phase 4
NCT00346216	4499393	8239272	Change From Baseline in Patient's Assessment of Arthritis Pain (VAS)	celecoxib|naproxen|ibuprofen	celecoxib|Ibuprofen|Naproxen	Drug|Drug|Drug	arthritis|arthritis, rheumatoid	Arthritis, Rheumatoid	Parallel Assignment	Interventional	Treatment	Randomized	Prospective Randomized Evaluation Of Celecoxib Integrated Safety Vs Ibuprofen Or Naproxen	3	Mean Difference (Final Values)	-0.08	0.8278	Mixed Models Analysis	-0.81	0.65	95	Standard Error of the Mean	0.37	All	24081	Completed	Phase 4
NCT00346216	4499404	8239272	Change From Baseline in Patient's Assessment of Arthritis Pain (VAS)	celecoxib|naproxen|ibuprofen	celecoxib|Ibuprofen|Naproxen	Drug|Drug|Drug	arthritis|arthritis, rheumatoid	Arthritis, Rheumatoid	Parallel Assignment	Interventional	Treatment	Randomized	Prospective Randomized Evaluation Of Celecoxib Integrated Safety Vs Ibuprofen Or Naproxen	3	Mean Difference (Final Values)	0.09	0.8459	Mixed Models Analysis	-0.86	1.05	95	Standard Error of the Mean	0.49	All	24081	Completed	Phase 4
NCT00346216	4499397	8239272	Change From Baseline in Patient's Assessment of Arthritis Pain (VAS)	celecoxib|naproxen|ibuprofen	celecoxib|Ibuprofen|Naproxen	Drug|Drug|Drug	arthritis|arthritis, rheumatoid	Arthritis, Rheumatoid	Parallel Assignment	Interventional	Treatment	Randomized	Prospective Randomized Evaluation Of Celecoxib Integrated Safety Vs Ibuprofen Or Naproxen	3	Mean Difference (Final Values)	1.77	0.0001	Mixed Models Analysis	1.07	2.47	95	Standard Error of the Mean	0.36	All	24081	Completed	Phase 4
NCT00346216	4499396	8239272	Change From Baseline in Patient's Assessment of Arthritis Pain (VAS)	celecoxib|naproxen|ibuprofen	celecoxib|Ibuprofen|Naproxen	Drug|Drug|Drug	arthritis|arthritis, rheumatoid	Arthritis, Rheumatoid	Parallel Assignment	Interventional	Treatment	Randomized	Prospective Randomized Evaluation Of Celecoxib Integrated Safety Vs Ibuprofen Or Naproxen	3	Mean Difference (Final Values)	0.84	0.0197	Mixed Models Analysis	0.13	1.54	95	Standard Error of the Mean	0.36	All	24081	Completed	Phase 4
NCT00346216	4499419	8239272	Change From Baseline in Patient's Assessment of Arthritis Pain (VAS)	celecoxib|naproxen|ibuprofen	celecoxib|Ibuprofen|Naproxen	Drug|Drug|Drug	arthritis|arthritis, rheumatoid	Arthritis, Rheumatoid	Parallel Assignment	Interventional	Treatment	Randomized	Prospective Randomized Evaluation Of Celecoxib Integrated Safety Vs Ibuprofen Or Naproxen	3	Mean Difference (Final Values)	0.76	0.0587	Mixed Models Analysis	-0.03	1.55	95	Standard Error of the Mean	0.4	All	24081	Completed	Phase 4
NCT00346216	4499416	8239272	Change From Baseline in Patient's Assessment of Arthritis Pain (VAS)	celecoxib|naproxen|ibuprofen	celecoxib|Ibuprofen|Naproxen	Drug|Drug|Drug	arthritis|arthritis, rheumatoid	Arthritis, Rheumatoid	Parallel Assignment	Interventional	Treatment	Randomized	Prospective Randomized Evaluation Of Celecoxib Integrated Safety Vs Ibuprofen Or Naproxen	3	Mean Difference (Final Values)	0.23	0.5774	Mixed Models Analysis	-0.58	1.05	95	Standard Error of the Mean	0.42	All	24081	Completed	Phase 4
NCT00346216	4499401	8239272	Change From Baseline in Patient's Assessment of Arthritis Pain (VAS)	celecoxib|naproxen|ibuprofen	celecoxib|Ibuprofen|Naproxen	Drug|Drug|Drug	arthritis|arthritis, rheumatoid	Arthritis, Rheumatoid	Parallel Assignment	Interventional	Treatment	Randomized	Prospective Randomized Evaluation Of Celecoxib Integrated Safety Vs Ibuprofen Or Naproxen	3	Mean Difference (Final Values)	0.79	0.1202	Mixed Models Analysis	-0.21	1.79	95	Standard Error of the Mean	0.51	All	24081	Completed	Phase 4
NCT00346216	4499428	8239273	The First Occurrence of Clinically Significant Gastrointestinal Events (CSGIE)	celecoxib|naproxen|ibuprofen	celecoxib|Ibuprofen|Naproxen	Drug|Drug|Drug	arthritis|arthritis, rheumatoid	Arthritis, Rheumatoid	Parallel Assignment	Interventional	Treatment	Randomized	Prospective Randomized Evaluation Of Celecoxib Integrated Safety Vs Ibuprofen Or Naproxen	3	Hazard Ratio (HR)	1.16	0.4243	Regression, Cox	0.8	1.69	95		NA	All	24081	Completed	Phase 4
NCT00346216	4499431	8239273	The First Occurrence of Clinically Significant Gastrointestinal Events (CSGIE)	celecoxib|naproxen|ibuprofen	celecoxib|Ibuprofen|Naproxen	Drug|Drug|Drug	arthritis|arthritis, rheumatoid	Arthritis, Rheumatoid	Parallel Assignment	Interventional	Treatment	Randomized	Prospective Randomized Evaluation Of Celecoxib Integrated Safety Vs Ibuprofen Or Naproxen	3	Hazard Ratio (HR)	1.27	0.1734	Regression, Cox	0.9	1.81	95		NA	All	24081	Completed	Phase 4
NCT00346216	4499429	8239273	The First Occurrence of Clinically Significant Gastrointestinal Events (CSGIE)	celecoxib|naproxen|ibuprofen	celecoxib|Ibuprofen|Naproxen	Drug|Drug|Drug	arthritis|arthritis, rheumatoid	Arthritis, Rheumatoid	Parallel Assignment	Interventional	Treatment	Randomized	Prospective Randomized Evaluation Of Celecoxib Integrated Safety Vs Ibuprofen Or Naproxen	3	Hazard Ratio (HR)	0.43	0.0003	Regression, Cox	0.27	0.68	95		NA	All	24081	Completed	Phase 4
NCT00346216	4499430	8239273	The First Occurrence of Clinically Significant Gastrointestinal Events (CSGIE)	celecoxib|naproxen|ibuprofen	celecoxib|Ibuprofen|Naproxen	Drug|Drug|Drug	arthritis|arthritis, rheumatoid	Arthritis, Rheumatoid	Parallel Assignment	Interventional	Treatment	Randomized	Prospective Randomized Evaluation Of Celecoxib Integrated Safety Vs Ibuprofen Or Naproxen	3	Hazard Ratio (HR)	0.51	0.0041	Regression, Cox	0.32	0.81	95		NA	All	24081	Completed	Phase 4
NCT00346216	4499433	8239273	The First Occurrence of Clinically Significant Gastrointestinal Events (CSGIE)	celecoxib|naproxen|ibuprofen	celecoxib|Ibuprofen|Naproxen	Drug|Drug|Drug	arthritis|arthritis, rheumatoid	Arthritis, Rheumatoid	Parallel Assignment	Interventional	Treatment	Randomized	Prospective Randomized Evaluation Of Celecoxib Integrated Safety Vs Ibuprofen Or Naproxen	3	Hazard Ratio (HR)	0.97	0.8576	Regression, Cox	0.67	1.4	95		NA	All	24081	Completed	Phase 4
NCT00346216	4499432	8239273	The First Occurrence of Clinically Significant Gastrointestinal Events (CSGIE)	celecoxib|naproxen|ibuprofen	celecoxib|Ibuprofen|Naproxen	Drug|Drug|Drug	arthritis|arthritis, rheumatoid	Arthritis, Rheumatoid	Parallel Assignment	Interventional	Treatment	Randomized	Prospective Randomized Evaluation Of Celecoxib Integrated Safety Vs Ibuprofen Or Naproxen	3	Hazard Ratio (HR)	0.76	0.1202	Regression, Cox	0.53	1.08	95		NA	All	24081	Completed	Phase 4
NCT00346216	4499438	8239274	The First Occurrence of a Major Adverse Cardiovascular Events (MACE)	celecoxib|naproxen|ibuprofen	celecoxib|Ibuprofen|Naproxen	Drug|Drug|Drug	arthritis|arthritis, rheumatoid	Arthritis, Rheumatoid	Parallel Assignment	Interventional	Treatment	Randomized	Prospective Randomized Evaluation Of Celecoxib Integrated Safety Vs Ibuprofen Or Naproxen	3	Hazard Ratio (HR)	0.87	0.0597	Regression, Cox	0.75	1.01	95		NA	All	24081	Completed	Phase 4
NCT00346216	4499435	8239274	The First Occurrence of a Major Adverse Cardiovascular Events (MACE)	celecoxib|naproxen|ibuprofen	celecoxib|Ibuprofen|Naproxen	Drug|Drug|Drug	arthritis|arthritis, rheumatoid	Arthritis, Rheumatoid	Parallel Assignment	Interventional	Treatment	Randomized	Prospective Randomized Evaluation Of Celecoxib Integrated Safety Vs Ibuprofen Or Naproxen	3	Hazard Ratio (HR)	0.82	0.0204	Regression, Cox	0.69	0.97	95		NA	All	24081	Completed	Phase 4
NCT00346216	4499437	8239274	The First Occurrence of a Major Adverse Cardiovascular Events (MACE)	celecoxib|naproxen|ibuprofen	celecoxib|Ibuprofen|Naproxen	Drug|Drug|Drug	arthritis|arthritis, rheumatoid	Arthritis, Rheumatoid	Parallel Assignment	Interventional	Treatment	Randomized	Prospective Randomized Evaluation Of Celecoxib Integrated Safety Vs Ibuprofen Or Naproxen	3	Hazard Ratio (HR)	1.11	0.1481	Regression, Cox	0.96	1.29	95		NA	All	24081	Completed	Phase 4
NCT00346216	4499436	8239274	The First Occurrence of a Major Adverse Cardiovascular Events (MACE)	celecoxib|naproxen|ibuprofen	celecoxib|Ibuprofen|Naproxen	Drug|Drug|Drug	arthritis|arthritis, rheumatoid	Arthritis, Rheumatoid	Parallel Assignment	Interventional	Treatment	Randomized	Prospective Randomized Evaluation Of Celecoxib Integrated Safety Vs Ibuprofen Or Naproxen	3	Hazard Ratio (HR)	0.95	0.5758	Regression, Cox	0.8	1.13	95		NA	All	24081	Completed	Phase 4
NCT00346216	4499439	8239274	The First Occurrence of a Major Adverse Cardiovascular Events (MACE)	celecoxib|naproxen|ibuprofen	celecoxib|Ibuprofen|Naproxen	Drug|Drug|Drug	arthritis|arthritis, rheumatoid	Arthritis, Rheumatoid	Parallel Assignment	Interventional	Treatment	Randomized	Prospective Randomized Evaluation Of Celecoxib Integrated Safety Vs Ibuprofen Or Naproxen	3	Hazard Ratio (HR)	0.97	0.6427	Regression, Cox	0.83	1.12	95		NA	All	24081	Completed	Phase 4
NCT00346216	4499434	8239274	The First Occurrence of a Major Adverse Cardiovascular Events (MACE)	celecoxib|naproxen|ibuprofen	celecoxib|Ibuprofen|Naproxen	Drug|Drug|Drug	arthritis|arthritis, rheumatoid	Arthritis, Rheumatoid	Parallel Assignment	Interventional	Treatment	Randomized	Prospective Randomized Evaluation Of Celecoxib Integrated Safety Vs Ibuprofen Or Naproxen	3	Hazard Ratio (HR)	1.17	0.0751	Regression, Cox	0.98	1.38	95		NA	All	24081	Completed	Phase 4
NCT00346216	4499442	8239275	The First Occurrence of Antiplatelet Trialists Collaboration (APTC) Composite Endpoint, Confirmed by the Clinical Events Committee (CEC).	celecoxib|naproxen|ibuprofen	celecoxib|Ibuprofen|Naproxen	Drug|Drug|Drug	arthritis|arthritis, rheumatoid	Arthritis, Rheumatoid	Parallel Assignment	Interventional	Treatment	Randomized	Prospective Randomized Evaluation Of Celecoxib Integrated Safety Vs Ibuprofen Or Naproxen	3	Hazard Ratio (HR)	0.81	0.0001	Regression, Cox	0.64	1.02	95		NA	All	24081	Completed	Phase 4
NCT00346216	4499440	8239275	The First Occurrence of Antiplatelet Trialists Collaboration (APTC) Composite Endpoint, Confirmed by the Clinical Events Committee (CEC).	celecoxib|naproxen|ibuprofen	celecoxib|Ibuprofen|Naproxen	Drug|Drug|Drug	arthritis|arthritis, rheumatoid	Arthritis, Rheumatoid	Parallel Assignment	Interventional	Treatment	Randomized	Prospective Randomized Evaluation Of Celecoxib Integrated Safety Vs Ibuprofen Or Naproxen	3	Hazard Ratio (HR)	1.12	0.025	Regression, Cox	0.89	1.4	95		NA	All	24081	Completed	Phase 4
NCT00346216	4499441	8239275	The First Occurrence of Antiplatelet Trialists Collaboration (APTC) Composite Endpoint, Confirmed by the Clinical Events Committee (CEC).	celecoxib|naproxen|ibuprofen	celecoxib|Ibuprofen|Naproxen	Drug|Drug|Drug	arthritis|arthritis, rheumatoid	Arthritis, Rheumatoid	Parallel Assignment	Interventional	Treatment	Randomized	Prospective Randomized Evaluation Of Celecoxib Integrated Safety Vs Ibuprofen Or Naproxen	3	Hazard Ratio (HR)	1.08	0.0182	Regression, Cox	0.89	1.31	95		NA	All	24081	Completed	Phase 4
NCT00346216	4499444	8239275	The First Occurrence of Antiplatelet Trialists Collaboration (APTC) Composite Endpoint, Confirmed by the Clinical Events Committee (CEC).	celecoxib|naproxen|ibuprofen	celecoxib|Ibuprofen|Naproxen	Drug|Drug|Drug	arthritis|arthritis, rheumatoid	Arthritis, Rheumatoid	Parallel Assignment	Interventional	Treatment	Randomized	Prospective Randomized Evaluation Of Celecoxib Integrated Safety Vs Ibuprofen Or Naproxen	3	Hazard Ratio (HR)	0.9	0.0001	Regression, Cox	0.72	1.14	95		NA	All	24081	Completed	Phase 4
NCT00346216	4499443	8239275	The First Occurrence of Antiplatelet Trialists Collaboration (APTC) Composite Endpoint, Confirmed by the Clinical Events Committee (CEC).	celecoxib|naproxen|ibuprofen	celecoxib|Ibuprofen|Naproxen	Drug|Drug|Drug	arthritis|arthritis, rheumatoid	Arthritis, Rheumatoid	Parallel Assignment	Interventional	Treatment	Randomized	Prospective Randomized Evaluation Of Celecoxib Integrated Safety Vs Ibuprofen Or Naproxen	3	Hazard Ratio (HR)	0.86	0.0001	Regression, Cox	0.7	1.04	95		NA	All	24081	Completed	Phase 4
NCT00346216	4499445	8239275	The First Occurrence of Antiplatelet Trialists Collaboration (APTC) Composite Endpoint, Confirmed by the Clinical Events Committee (CEC).	celecoxib|naproxen|ibuprofen	celecoxib|Ibuprofen|Naproxen	Drug|Drug|Drug	arthritis|arthritis, rheumatoid	Arthritis, Rheumatoid	Parallel Assignment	Interventional	Treatment	Randomized	Prospective Randomized Evaluation Of Celecoxib Integrated Safety Vs Ibuprofen Or Naproxen	3	Hazard Ratio (HR)	0.93	0.0002	Regression, Cox	0.76	1.13	95		NA	All	24081	Completed	Phase 4
NCT00346268	4499359	8239264	Modified Brief Pain Inventory-Short Form (mBPI-sf): Pain Interference Composite Score	morphine|parecoxib	Morphine, Parecoxib|Morphine, Placebo	Drug|Drug	pain, postoperative	Pain, Postoperative	Parallel Assignment	Interventional	Treatment	Randomized	Morphine-Sparing Efficacy Of Parecoxib In Pain Treatment After Radical Prostatectomy	2	LS mean difference (net)	-1.16	0.001	ANOVA	-1.77	-0.56	95	Standard Error of the Mean	0.3	Male	105	Terminated	Phase 4
NCT00346268	4499358	8239264	Modified Brief Pain Inventory-Short Form (mBPI-sf): Pain Interference Composite Score	morphine|parecoxib	Morphine, Parecoxib|Morphine, Placebo	Drug|Drug	pain, postoperative	Pain, Postoperative	Parallel Assignment	Interventional	Treatment	Randomized	Morphine-Sparing Efficacy Of Parecoxib In Pain Treatment After Radical Prostatectomy	2	LS mean difference (net)	-0.83	0.006	ANOVA	-1.41	-0.24	95	Standard Error of the Mean	0.3	Male	105	Terminated	Phase 4
NCT00346268	4499361	8239265	Modified Brief Pain Inventory-Short Form (mBPI-sf): Pain Severity Composite Score	morphine|parecoxib	Morphine, Parecoxib|Morphine, Placebo	Drug|Drug	pain, postoperative	Pain, Postoperative	Parallel Assignment	Interventional	Treatment	Randomized	Morphine-Sparing Efficacy Of Parecoxib In Pain Treatment After Radical Prostatectomy	2	LS mean difference (net)	-0.71	0.002	ANOVA	-1.16	-0.26	95	Standard Error of the Mean	0.23	Male	105	Terminated	Phase 4
NCT00346268	4499360	8239265	Modified Brief Pain Inventory-Short Form (mBPI-sf): Pain Severity Composite Score	morphine|parecoxib	Morphine, Parecoxib|Morphine, Placebo	Drug|Drug	pain, postoperative	Pain, Postoperative	Parallel Assignment	Interventional	Treatment	Randomized	Morphine-Sparing Efficacy Of Parecoxib In Pain Treatment After Radical Prostatectomy	2	LS mean difference (net)	-0.73	0.004	ANOVA	-1.22	-0.23	95	Standard Error of the Mean	0.25	Male	105	Terminated	Phase 4
NCT00346268	4499363	8239266	Pain Intensity Score	morphine|parecoxib	Morphine, Parecoxib|Morphine, Placebo	Drug|Drug	pain, postoperative	Pain, Postoperative	Parallel Assignment	Interventional	Treatment	Randomized	Morphine-Sparing Efficacy Of Parecoxib In Pain Treatment After Radical Prostatectomy	2	Least squares mean difference (net)	0.17	0.07	ANOVA	-0.01	0.35	95	Standard Error of the Mean	0.09	Male	105	Terminated	Phase 4
NCT00346268	4499362	8239266	Pain Intensity Score	morphine|parecoxib	Morphine, Parecoxib|Morphine, Placebo	Drug|Drug	pain, postoperative	Pain, Postoperative	Parallel Assignment	Interventional	Treatment	Randomized	Morphine-Sparing Efficacy Of Parecoxib In Pain Treatment After Radical Prostatectomy	2	LS Mean Difference (net)	0.16	0.074	ANOVA	-0.02	0.33	95	Standard Error of the Mean	0.09	Male	105	Terminated	Phase 4
NCT00346268	4499364	8239268	Amount of Blood Loss	morphine|parecoxib	Morphine, Parecoxib|Morphine, Placebo	Drug|Drug	pain, postoperative	Pain, Postoperative	Parallel Assignment	Interventional	Treatment	Randomized	Morphine-Sparing Efficacy Of Parecoxib In Pain Treatment After Radical Prostatectomy	2	LS mean difference (net)	-0.07	0.81	ANCOVA	-0.68	0.53	95	Standard Error of the Mean	0.3	Male	105	Terminated	Phase 4
NCT00346268	4499365	8239269	Time to Last Administration of Morphine	morphine|parecoxib	Morphine, Parecoxib|Morphine, Placebo	Drug|Drug	pain, postoperative	Pain, Postoperative	Parallel Assignment	Interventional	Treatment	Randomized	Morphine-Sparing Efficacy Of Parecoxib In Pain Treatment After Radical Prostatectomy	2		NA	0.257	Log Rank					NA	Male	105	Terminated	Phase 4
NCT00346268	4499366	8239270	Cumulative Amount of Morphine Administered in the First 48 Hours Following Surgery	morphine|parecoxib	Morphine, Parecoxib|Morphine, Placebo	Drug|Drug	pain, postoperative	Pain, Postoperative	Parallel Assignment	Interventional	Treatment	Randomized	Morphine-Sparing Efficacy Of Parecoxib In Pain Treatment After Radical Prostatectomy	2	least square (LS) mean difference (net)	-15.16	0.004	ANOVA	-25.47	-4.85	95	Standard Error of the Mean	5.2	Male	105	Terminated	Phase 4
NCT00346268	4499367	8239271	Cumulative Amount of Morphine Administered in the First 24 Hours Following Surgery	morphine|parecoxib	Morphine, Parecoxib|Morphine, Placebo	Drug|Drug	pain, postoperative	Pain, Postoperative	Parallel Assignment	Interventional	Treatment	Randomized	Morphine-Sparing Efficacy Of Parecoxib In Pain Treatment After Radical Prostatectomy	2	least square (LS) mean difference (net)	-7.58	0.035	ANOVA	-14.63	-0.53	95	Standard Error of the Mean	3.55	Male	105	Terminated	Phase 4
NCT00346333	4499350	8239253	Early Treatment Diabetic Retinopathy Study (ETDRS) Visual Acuity	NA	Lutein|Cornstarch control	Drug|Dietary Supplement	retinitis|retinitis pigmentosa	Retinitis Pigmentosa	Parallel Assignment	Interventional	Treatment	Randomized	Clinical Trial of Lutein for Patients With Retinitis Pigmentosa Receiving Vitamin A	2		NA	0.8	Longitudinal regression analysis					NA	All	240	Completed	Phase 3
NCT00346333	4499351	8239254	Annual Change in 30 Hertz(Hz)Electroretinogram(ERG )Amplitude in Natural Log (ln) Microvolts/yr Over a 4 Year Period.	NA	Lutein|Cornstarch control	Drug|Dietary Supplement	retinitis|retinitis pigmentosa	Retinitis Pigmentosa	Parallel Assignment	Interventional	Treatment	Randomized	Clinical Trial of Lutein for Patients With Retinitis Pigmentosa Receiving Vitamin A	2		NA	0.59	Longitudinal regression analysis					NA	All	240	Completed	Phase 3
NCT00346333	4499352	8239255	Total Field Change Assessed by the Combined 30-2 and 60-4 Programs of the Humphrey Field Analyzer.	NA	Lutein|Cornstarch control	Drug|Dietary Supplement	retinitis|retinitis pigmentosa	Retinitis Pigmentosa	Parallel Assignment	Interventional	Treatment	Randomized	Clinical Trial of Lutein for Patients With Retinitis Pigmentosa Receiving Vitamin A	2		NA	0.2	Clustered Wilcoxon					NA	All	240	Completed	Phase 3
NCT00346333	4499353	8239255	Total Field Change Assessed by the Combined 30-2 and 60-4 Programs of the Humphrey Field Analyzer.	NA	Lutein|Cornstarch control	Drug|Dietary Supplement	retinitis|retinitis pigmentosa	Retinitis Pigmentosa	Parallel Assignment	Interventional	Treatment	Randomized	Clinical Trial of Lutein for Patients With Retinitis Pigmentosa Receiving Vitamin A	2		NA	0.24	Longitudinal regression analysis					NA	All	240	Completed	Phase 3
NCT00346333	4499355	8239256	Mid-peripheral Field Change Assessed With the 60-4 Program of the Humphrey Field Analyzer.	NA	Lutein|Cornstarch control	Drug|Dietary Supplement	retinitis|retinitis pigmentosa	Retinitis Pigmentosa	Parallel Assignment	Interventional	Treatment	Randomized	Clinical Trial of Lutein for Patients With Retinitis Pigmentosa Receiving Vitamin A	2		NA	0.05	Longitudinal regression analysis					NA	All	240	Completed	Phase 3
NCT00346333	4499354	8239256	Mid-peripheral Field Change Assessed With the 60-4 Program of the Humphrey Field Analyzer.	NA	Lutein|Cornstarch control	Drug|Dietary Supplement	retinitis|retinitis pigmentosa	Retinitis Pigmentosa	Parallel Assignment	Interventional	Treatment	Randomized	Clinical Trial of Lutein for Patients With Retinitis Pigmentosa Receiving Vitamin A	2		NA	0.03	Clustered Wilcoxon					NA	All	240	Completed	Phase 3
NCT00346333	4499357	8239257	Central Visual Field (vf) Change Assessed Using the 30-2 Program of the Humphrey Field Analyzer (HFA).	NA	Lutein|Cornstarch control	Drug|Dietary Supplement	retinitis|retinitis pigmentosa	Retinitis Pigmentosa	Parallel Assignment	Interventional	Treatment	Randomized	Clinical Trial of Lutein for Patients With Retinitis Pigmentosa Receiving Vitamin A	2		NA	0.66	Longitudinal regression analysis					NA	All	240	Completed	Phase 3
NCT00346333	4499356	8239257	Central Visual Field (vf) Change Assessed Using the 30-2 Program of the Humphrey Field Analyzer (HFA).	NA	Lutein|Cornstarch control	Drug|Dietary Supplement	retinitis|retinitis pigmentosa	Retinitis Pigmentosa	Parallel Assignment	Interventional	Treatment	Randomized	Clinical Trial of Lutein for Patients With Retinitis Pigmentosa Receiving Vitamin A	2		NA	0.52	Clustered Wilcoxon					NA	All	240	Completed	Phase 3
NCT00346398	4499347	8239250	Time to First Onset of Asthma	NA	Oral mucosal immunoprophylaxis (OMIP)|Placebo	Biological|Biological	asthma	Allergic Sensitization|Asthma	Parallel Assignment	Interventional	Prevention	Randomized	Promoting Tolerance to Common Allergens in High-Risk Children: Global Prevention of Asthma in Children (GPAC) Study	2	Hazard Ratio (HR)	1.8	0.28	Regression, Logistic	0.6	5.6	95		NA	All	51	Completed	Phase 2
NCT00346398	4499348	8239251	Number of Participants With Current Asthma at Month 36 Status Post Treatment Completion	NA	Oral mucosal immunoprophylaxis (OMIP)|Placebo	Biological|Biological	asthma	Allergic Sensitization|Asthma	Parallel Assignment	Interventional	Prevention	Randomized	Promoting Tolerance to Common Allergens in High-Risk Children: Global Prevention of Asthma in Children (GPAC) Study	2	Odds Ratio (OR)	1	0.85	Chi-squared	0.2	6.1	95		NA	All	51	Completed	Phase 2
NCT00346398	4499349	8239252	Number of Participants With Allergic Sensitization at Month 36 Status Post Treatment Completion	NA	Oral mucosal immunoprophylaxis (OMIP)|Placebo	Biological|Biological	asthma	Allergic Sensitization|Asthma	Parallel Assignment	Interventional	Prevention	Randomized	Promoting Tolerance to Common Allergens in High-Risk Children: Global Prevention of Asthma in Children (GPAC) Study	2	Odds Ratio (OR)	2.3	0.28	Chi-squared	0.5	10.5	95		NA	All	51	Completed	Phase 2
NCT00346697	4499332	8239222	Change in Collagen Epinephrine From Baseline in the LOVAZA Group Compared to the Placebo Group.	NA	Omega-3 fatty acid administration|Placebo	Drug|Drug	dyslipidemias|hypertriglyceridemia	AIDS|Dyslipidemia|HIV Infections|Hypertriglyceridemia	Parallel Assignment	Interventional	Treatment	Randomized	Omega-3 Fatty Acids for High Triglycerides in HIV-infected Patients	2		NA	0.3	Wilcoxon (Mann-Whitney)					NA	All	48	Completed	Phase 4
NCT00346697	4499333	8239223	Change in Collagen ADP From Baseline in the LOVAZA Group Compared to the Placebo Group.	NA	Omega-3 fatty acid administration|Placebo	Drug|Drug	dyslipidemias|hypertriglyceridemia	AIDS|Dyslipidemia|HIV Infections|Hypertriglyceridemia	Parallel Assignment	Interventional	Treatment	Randomized	Omega-3 Fatty Acids for High Triglycerides in HIV-infected Patients	2		NA	0.12	Wilcoxon (Mann-Whitney)					NA	All	48	Completed	Phase 4
NCT00346697	4499334	8239224	Change in P1NP Concentrations From Baseline in the LOVAZA Group Compared to the Placebo Group.	NA	Omega-3 fatty acid administration|Placebo	Drug|Drug	dyslipidemias|hypertriglyceridemia	AIDS|Dyslipidemia|HIV Infections|Hypertriglyceridemia	Parallel Assignment	Interventional	Treatment	Randomized	Omega-3 Fatty Acids for High Triglycerides in HIV-infected Patients	2		NA	0.14	Wilcoxon (Mann-Whitney)					NA	All	48	Completed	Phase 4
NCT00346697	4499335	8239225	Change in CTX Concentrations From Baseline in the LOVAZA Group Compared to the Placebo Group.	NA	Omega-3 fatty acid administration|Placebo	Drug|Drug	dyslipidemias|hypertriglyceridemia	AIDS|Dyslipidemia|HIV Infections|Hypertriglyceridemia	Parallel Assignment	Interventional	Treatment	Randomized	Omega-3 Fatty Acids for High Triglycerides in HIV-infected Patients	2		NA	0.25	Wilcoxon (Mann-Whitney)					NA	All	48	Completed	Phase 4
NCT00346697	4499336	8239226	Change in sTNFR2 Concentrations From Baseline in the LOVAZA Group Compared to the Placebo Group.	NA	Omega-3 fatty acid administration|Placebo	Drug|Drug	dyslipidemias|hypertriglyceridemia	AIDS|Dyslipidemia|HIV Infections|Hypertriglyceridemia	Parallel Assignment	Interventional	Treatment	Randomized	Omega-3 Fatty Acids for High Triglycerides in HIV-infected Patients	2		NA	0.89	Wilcoxon (Mann-Whitney)					NA	All	48	Completed	Phase 4
NCT00346697	4499337	8239227	Change in sTNFR1 Concentrations From Baseline in the LOVAZA Group Compared to the Placebo Group.	NA	Omega-3 fatty acid administration|Placebo	Drug|Drug	dyslipidemias|hypertriglyceridemia	AIDS|Dyslipidemia|HIV Infections|Hypertriglyceridemia	Parallel Assignment	Interventional	Treatment	Randomized	Omega-3 Fatty Acids for High Triglycerides in HIV-infected Patients	2		NA	0.89	Wilcoxon (Mann-Whitney)					NA	All	48	Completed	Phase 4
NCT00346697	4499338	8239228	Change in TNF-a Concentrations From Baseline in the LOVAZA Group Compared to the Placebo Group.	NA	Omega-3 fatty acid administration|Placebo	Drug|Drug	dyslipidemias|hypertriglyceridemia	AIDS|Dyslipidemia|HIV Infections|Hypertriglyceridemia	Parallel Assignment	Interventional	Treatment	Randomized	Omega-3 Fatty Acids for High Triglycerides in HIV-infected Patients	2		NA	0.04	Wilcoxon (Mann-Whitney)					NA	All	48	Completed	Phase 4
NCT00346697	4499339	8239229	Change in IL-6 Concentrations From Baseline in the LOVAZA Group Compared to the Placebo Group.	NA	Omega-3 fatty acid administration|Placebo	Drug|Drug	dyslipidemias|hypertriglyceridemia	AIDS|Dyslipidemia|HIV Infections|Hypertriglyceridemia	Parallel Assignment	Interventional	Treatment	Randomized	Omega-3 Fatty Acids for High Triglycerides in HIV-infected Patients	2		NA	0.006	Wilcoxon (Mann-Whitney)					NA	All	48	Completed	Phase 4
NCT00346697	4499340	8239230	Change in hsCRP Concentrations From Baseline in the LOVAZA Group Compared to the Placebo Group.	NA	Omega-3 fatty acid administration|Placebo	Drug|Drug	dyslipidemias|hypertriglyceridemia	AIDS|Dyslipidemia|HIV Infections|Hypertriglyceridemia	Parallel Assignment	Interventional	Treatment	Randomized	Omega-3 Fatty Acids for High Triglycerides in HIV-infected Patients	2		NA	0.2	Wilcoxon (Mann-Whitney)					NA	All	48	Completed	Phase 4
NCT00346697	4499341	8239231	Change in CD4+ T-cell Counts From Baseline in the LOVAZA Group Compared to the Placebo Group	NA	Omega-3 fatty acid administration|Placebo	Drug|Drug	dyslipidemias|hypertriglyceridemia	AIDS|Dyslipidemia|HIV Infections|Hypertriglyceridemia	Parallel Assignment	Interventional	Treatment	Randomized	Omega-3 Fatty Acids for High Triglycerides in HIV-infected Patients	2		NA	0.7	Wilcoxon (Mann-Whitney)					NA	All	48	Completed	Phase 4
NCT00346697	4499342	8239232	Change in HOMA-IR From Baseline in the LOVAZA Group Compared to the Placebo Group	NA	Omega-3 fatty acid administration|Placebo	Drug|Drug	dyslipidemias|hypertriglyceridemia	AIDS|Dyslipidemia|HIV Infections|Hypertriglyceridemia	Parallel Assignment	Interventional	Treatment	Randomized	Omega-3 Fatty Acids for High Triglycerides in HIV-infected Patients	2		NA	0.96	Wilcoxon (Mann-Whitney)					NA	All	48	Completed	Phase 4
NCT00346697	4499343	8239233	Change in HDL Cholesterol Concentrations From Baseline in the LOVAZA Group Compared to the Placebo Group	NA	Omega-3 fatty acid administration|Placebo	Drug|Drug	dyslipidemias|hypertriglyceridemia	AIDS|Dyslipidemia|HIV Infections|Hypertriglyceridemia	Parallel Assignment	Interventional	Treatment	Randomized	Omega-3 Fatty Acids for High Triglycerides in HIV-infected Patients	2		NA	0.16	Wilcoxon (Mann-Whitney)					NA	All	48	Completed	Phase 4
NCT00346697	4499344	8239234	Change in Non-HDL Cholesterol Concentrations From Baseline in the LOVAZA Group Compared to the Placebo Group	NA	Omega-3 fatty acid administration|Placebo	Drug|Drug	dyslipidemias|hypertriglyceridemia	AIDS|Dyslipidemia|HIV Infections|Hypertriglyceridemia	Parallel Assignment	Interventional	Treatment	Randomized	Omega-3 Fatty Acids for High Triglycerides in HIV-infected Patients	2		NA	0.72	Wilcoxon (Mann-Whitney)					NA	All	48	Completed	Phase 4
NCT00346697	4499345	8239235	Change in Total Cholesterol Concentrations From Baseline in the LOVAZA Group Compared to the Placebo Group	NA	Omega-3 fatty acid administration|Placebo	Drug|Drug	dyslipidemias|hypertriglyceridemia	AIDS|Dyslipidemia|HIV Infections|Hypertriglyceridemia	Parallel Assignment	Interventional	Treatment	Randomized	Omega-3 Fatty Acids for High Triglycerides in HIV-infected Patients	2		NA	0.8	Wilcoxon (Mann-Whitney)					NA	All	48	Completed	Phase 4
NCT00346697	4499346	8239236	Change in Triglyceride Concentrations From Baseline in the LOVAZA Group Compared to the Placebo Group.	NA	Omega-3 fatty acid administration|Placebo	Drug|Drug	dyslipidemias|hypertriglyceridemia	AIDS|Dyslipidemia|HIV Infections|Hypertriglyceridemia	Parallel Assignment	Interventional	Treatment	Randomized	Omega-3 Fatty Acids for High Triglycerides in HIV-infected Patients	2		NA	0.01	Wilcoxon (Mann-Whitney)					NA	All	48	Completed	Phase 4
NCT00347360	4499329	8239197	Change From Baseline to Week 6 in Trough Diastolic Blood Pressure	carvedilol|lisinopril	lisinopril|carvedilol controlled release formulation	Drug|Drug	hypertension	Hypertension	Parallel Assignment	Interventional	Treatment	Randomized	The COREG And Lisinopril Combination Therapy In Hypertensive Subjects (COSMOS) Trial	2		NA	0.1	Hung AVE test, see comments					NA	All	654	Completed	Phase 3
NCT00347360	4499330	8239198	Change From Baseline to Week 6 in 24 Hour (hr) Mean Diastolic Blood Pressure	carvedilol|lisinopril	lisinopril|carvedilol controlled release formulation	Drug|Drug	hypertension	Hypertension	Parallel Assignment	Interventional	Treatment	Randomized	The COREG And Lisinopril Combination Therapy In Hypertensive Subjects (COSMOS) Trial	2		NA	0.1	Hung AVE test, see comments					NA	All	654	Completed	Phase 3
NCT00347776	4499326	8239180	Surgical Failure	tetracycline|azithromycin	azithromycin|topical tetracycline	Drug|Drug	trichiasis	Trichiasis	Parallel Assignment	Interventional	Prevention	Randomized	Study of Azithromycin to Prevent Recurrent Trichiasis Following Surgery in Ethiopia	3	Odds Ratio (OR)	0.63	NA		0.36	1.1	95		NA	All	1452	Completed	Phase 4
NCT00347776	4499327	8239181	Recurrent Trichiasis Between Two Azithromycin Arms	tetracycline|azithromycin	azithromycin|topical tetracycline	Drug|Drug	trichiasis	Trichiasis	Parallel Assignment	Interventional	Prevention	Randomized	Study of Azithromycin to Prevent Recurrent Trichiasis Following Surgery in Ethiopia	3		NA	0.19	Log Rank					NA	All	1452	Completed	Phase 4
NCT00347776	4499328	8239182	Recurrent Trichiasis in Tetracycline and Azithromycin Groups	tetracycline|azithromycin	azithromycin|topical tetracycline	Drug|Drug	trichiasis	Trichiasis	Parallel Assignment	Interventional	Prevention	Randomized	Study of Azithromycin to Prevent Recurrent Trichiasis Following Surgery in Ethiopia	3	Cox Proportional Hazard	0.67	0.047	Log Rank	0.45	0.98	95		NA	All	1452	Completed	Phase 4
NCT00347919	4499323	8239177	Overall Survival for Cohort 1	lapatinib	pazopanib (GW786034) 400 mg|lapatinib (GW572016) 1500 mg|lapatinib (GW572016) 1000 mg|pazopanib (GW786034) 800 mg	Drug|Drug|Drug|Drug	breast neoplasms	Neoplasms, Breast	Parallel Assignment	Interventional	Treatment	Randomized	Pazopanib Plus Lapatinib Compared To Lapatinib Alone In Subjects With Advanced Or Metastatic Breast Cancer	3		NA	0.7488	Log Rank					NA	Female	189	Completed	Phase 2
NCT00347919	4499324	8239178	Percentage of Participants With Progressive Disease at Week 12 in Cohort 1	lapatinib	pazopanib (GW786034) 400 mg|lapatinib (GW572016) 1500 mg|lapatinib (GW572016) 1000 mg|pazopanib (GW786034) 800 mg	Drug|Drug|Drug|Drug	breast neoplasms	Neoplasms, Breast	Parallel Assignment	Interventional	Treatment	Randomized	Pazopanib Plus Lapatinib Compared To Lapatinib Alone In Subjects With Advanced Or Metastatic Breast Cancer	3	Percentage difference	5.4	0.2578	Chi-squared	-8.4	19.2	90		NA	Female	189	Completed	Phase 2
NCT00347919	4499325	8239178	Percentage of Participants With Progressive Disease at Week 12 in Cohort 1	lapatinib	pazopanib (GW786034) 400 mg|lapatinib (GW572016) 1500 mg|lapatinib (GW572016) 1000 mg|pazopanib (GW786034) 800 mg	Drug|Drug|Drug|Drug	breast neoplasms	Neoplasms, Breast	Parallel Assignment	Interventional	Treatment	Randomized	Pazopanib Plus Lapatinib Compared To Lapatinib Alone In Subjects With Advanced Or Metastatic Breast Cancer	3	Percentage difference	2.7	0.3724	Chi-squared	-11	16.3	90		NA	Female	189	Completed	Phase 2
NCT00348140	4499232	8239134	Change From Baseline in Short Term Memory Assessment	rosiglitazone	Rosiglitazone Extended Release 2mg|Rosiglitazone Extended Release 8mg|Placebo	Drug|Drug|Other	alzheimer disease	Alzheimer's Disease	Parallel Assignment	Interventional	Treatment	Randomized	Rosiglitazone (Extended Release Tablets) As Adjunctive Therapy In Subjects With Mild To Moderate Alzheimer's Disease	3	Mean Difference (Net)	0.1	0.626	Mixed model for repeated measures	-0.3	0.5	95		NA	All	1468	Completed	Phase 3
NCT00348140	4499237	8239134	Change From Baseline in Short Term Memory Assessment	rosiglitazone	Rosiglitazone Extended Release 2mg|Rosiglitazone Extended Release 8mg|Placebo	Drug|Drug|Other	alzheimer disease	Alzheimer's Disease	Parallel Assignment	Interventional	Treatment	Randomized	Rosiglitazone (Extended Release Tablets) As Adjunctive Therapy In Subjects With Mild To Moderate Alzheimer's Disease	3	Mean Difference (Net)	0.1	0.617	Mixed model for repeated measures	-0.3	0.5	95		NA	All	1468	Completed	Phase 3
NCT00348140	4499236	8239134	Change From Baseline in Short Term Memory Assessment	rosiglitazone	Rosiglitazone Extended Release 2mg|Rosiglitazone Extended Release 8mg|Placebo	Drug|Drug|Other	alzheimer disease	Alzheimer's Disease	Parallel Assignment	Interventional	Treatment	Randomized	Rosiglitazone (Extended Release Tablets) As Adjunctive Therapy In Subjects With Mild To Moderate Alzheimer's Disease	3	Mean Difference (Net)	-0.1	0.708	Mixed model for repeated measures	-0.5	0.3	95		NA	All	1468	Completed	Phase 3
NCT00348140	4499233	8239134	Change From Baseline in Short Term Memory Assessment	rosiglitazone	Rosiglitazone Extended Release 2mg|Rosiglitazone Extended Release 8mg|Placebo	Drug|Drug|Other	alzheimer disease	Alzheimer's Disease	Parallel Assignment	Interventional	Treatment	Randomized	Rosiglitazone (Extended Release Tablets) As Adjunctive Therapy In Subjects With Mild To Moderate Alzheimer's Disease	3	Mean Difference (Net)	0.3	0.178	Mixed model for repeated measures	-0.1	0.7	95		NA	All	1468	Completed	Phase 3
NCT00348140	4499229	8239134	Change From Baseline in Short Term Memory Assessment	rosiglitazone	Rosiglitazone Extended Release 2mg|Rosiglitazone Extended Release 8mg|Placebo	Drug|Drug|Other	alzheimer disease	Alzheimer's Disease	Parallel Assignment	Interventional	Treatment	Randomized	Rosiglitazone (Extended Release Tablets) As Adjunctive Therapy In Subjects With Mild To Moderate Alzheimer's Disease	3	Mean Difference (Net)	0.3	0.149	Mixed model for repeated measures	-0.1	0.8	95		NA	All	1468	Completed	Phase 3
NCT00348140	4499230	8239134	Change From Baseline in Short Term Memory Assessment	rosiglitazone	Rosiglitazone Extended Release 2mg|Rosiglitazone Extended Release 8mg|Placebo	Drug|Drug|Other	alzheimer disease	Alzheimer's Disease	Parallel Assignment	Interventional	Treatment	Randomized	Rosiglitazone (Extended Release Tablets) As Adjunctive Therapy In Subjects With Mild To Moderate Alzheimer's Disease	3	Mean Difference (Net)	0	0.865	Mixed model for repeated measures	-0.5	0.4	95		NA	All	1468	Completed	Phase 3
NCT00348140	4499238	8239134	Change From Baseline in Short Term Memory Assessment	rosiglitazone	Rosiglitazone Extended Release 2mg|Rosiglitazone Extended Release 8mg|Placebo	Drug|Drug|Other	alzheimer disease	Alzheimer's Disease	Parallel Assignment	Interventional	Treatment	Randomized	Rosiglitazone (Extended Release Tablets) As Adjunctive Therapy In Subjects With Mild To Moderate Alzheimer's Disease	3	Mean Difference (Net)	-0.1	0.748	Mixed model for repeated measures	-0.4	0.3	95		NA	All	1468	Completed	Phase 3
NCT00348140	4499234	8239134	Change From Baseline in Short Term Memory Assessment	rosiglitazone	Rosiglitazone Extended Release 2mg|Rosiglitazone Extended Release 8mg|Placebo	Drug|Drug|Other	alzheimer disease	Alzheimer's Disease	Parallel Assignment	Interventional	Treatment	Randomized	Rosiglitazone (Extended Release Tablets) As Adjunctive Therapy In Subjects With Mild To Moderate Alzheimer's Disease	3	Mean Difference (Net)	0	0.928	Mixed model for repeated measures	-0.4	0.4	95		NA	All	1468	Completed	Phase 3
NCT00348140	4499231	8239134	Change From Baseline in Short Term Memory Assessment	rosiglitazone	Rosiglitazone Extended Release 2mg|Rosiglitazone Extended Release 8mg|Placebo	Drug|Drug|Other	alzheimer disease	Alzheimer's Disease	Parallel Assignment	Interventional	Treatment	Randomized	Rosiglitazone (Extended Release Tablets) As Adjunctive Therapy In Subjects With Mild To Moderate Alzheimer's Disease	3	Mean Difference (Net)	0.1	0.608	Mixed model for repeated measures	-0.3	0.5	95		NA	All	1468	Completed	Phase 3
NCT00348140	4499235	8239134	Change From Baseline in Short Term Memory Assessment	rosiglitazone	Rosiglitazone Extended Release 2mg|Rosiglitazone Extended Release 8mg|Placebo	Drug|Drug|Other	alzheimer disease	Alzheimer's Disease	Parallel Assignment	Interventional	Treatment	Randomized	Rosiglitazone (Extended Release Tablets) As Adjunctive Therapy In Subjects With Mild To Moderate Alzheimer's Disease	3	Mean Difference (Net)	-0.2	0.4	Mixed model for repeated measures	-0.5	0.2	95		NA	All	1468	Completed	Phase 3
NCT00348140	4499239	8239147	Change From Baseline in Glycosylated Hemoglobin (HbA1c) at Week 48	rosiglitazone	Rosiglitazone Extended Release 2mg|Rosiglitazone Extended Release 8mg|Placebo	Drug|Drug|Other	alzheimer disease	Alzheimer's Disease	Parallel Assignment	Interventional	Treatment	Randomized	Rosiglitazone (Extended Release Tablets) As Adjunctive Therapy In Subjects With Mild To Moderate Alzheimer's Disease	3	Mean Difference (Net)	0.13	0.001	ANCOVA	0.08	0.18	95		NA	All	1468	Completed	Phase 3
NCT00348140	4499240	8239147	Change From Baseline in Glycosylated Hemoglobin (HbA1c) at Week 48	rosiglitazone	Rosiglitazone Extended Release 2mg|Rosiglitazone Extended Release 8mg|Placebo	Drug|Drug|Other	alzheimer disease	Alzheimer's Disease	Parallel Assignment	Interventional	Treatment	Randomized	Rosiglitazone (Extended Release Tablets) As Adjunctive Therapy In Subjects With Mild To Moderate Alzheimer's Disease	3	Mean Difference (Net)	0.05	0.038	ANCOVA	0	0.1	95		NA	All	1468	Completed	Phase 3
NCT00348140	4499242	8239148	Change in CDR-SB Total Score for Observed Cases at Week 54 Compared to Week 48	rosiglitazone	Rosiglitazone Extended Release 2mg|Rosiglitazone Extended Release 8mg|Placebo	Drug|Drug|Other	alzheimer disease	Alzheimer's Disease	Parallel Assignment	Interventional	Treatment	Randomized	Rosiglitazone (Extended Release Tablets) As Adjunctive Therapy In Subjects With Mild To Moderate Alzheimer's Disease	3	Mean Difference (Net)	-0.1	0.324	ANCOVA	-0.3	0.1	95		NA	All	1468	Completed	Phase 3
NCT00348140	4499241	8239148	Change in CDR-SB Total Score for Observed Cases at Week 54 Compared to Week 48	rosiglitazone	Rosiglitazone Extended Release 2mg|Rosiglitazone Extended Release 8mg|Placebo	Drug|Drug|Other	alzheimer disease	Alzheimer's Disease	Parallel Assignment	Interventional	Treatment	Randomized	Rosiglitazone (Extended Release Tablets) As Adjunctive Therapy In Subjects With Mild To Moderate Alzheimer's Disease	3	Mean Difference (Net)	0	0.987	ANCOVA	-0.2	0.2	95		NA	All	1468	Completed	Phase 3
NCT00348140	4499243	8239149	Change in ADAS-Cog Total Score for Observed Cases at Week 54 Compared to Week 48	rosiglitazone	Rosiglitazone Extended Release 2mg|Rosiglitazone Extended Release 8mg|Placebo	Drug|Drug|Other	alzheimer disease	Alzheimer's Disease	Parallel Assignment	Interventional	Treatment	Randomized	Rosiglitazone (Extended Release Tablets) As Adjunctive Therapy In Subjects With Mild To Moderate Alzheimer's Disease	3	Mean Difference (Net)	-0.4	0.229	ANCOVA	-1.2	0.3	95		NA	All	1468	Completed	Phase 3
NCT00348140	4499244	8239149	Change in ADAS-Cog Total Score for Observed Cases at Week 54 Compared to Week 48	rosiglitazone	Rosiglitazone Extended Release 2mg|Rosiglitazone Extended Release 8mg|Placebo	Drug|Drug|Other	alzheimer disease	Alzheimer's Disease	Parallel Assignment	Interventional	Treatment	Randomized	Rosiglitazone (Extended Release Tablets) As Adjunctive Therapy In Subjects With Mild To Moderate Alzheimer's Disease	3	Mean Difference (Net)	-0.6	0.106	ANCOVA	-1.3	0.1	95		NA	All	1468	Completed	Phase 3
NCT00348140	4499250	8239150	Change From Baseline in Alzheimer's Carer's Quality of Life Instrument (ACQLI) Score	rosiglitazone	Rosiglitazone Extended Release 2mg|Rosiglitazone Extended Release 8mg|Placebo	Drug|Drug|Other	alzheimer disease	Alzheimer's Disease	Parallel Assignment	Interventional	Treatment	Randomized	Rosiglitazone (Extended Release Tablets) As Adjunctive Therapy In Subjects With Mild To Moderate Alzheimer's Disease	3	Mean Difference (Net)	-0.2	0.529	Mixed model for repeated measures	-0.7	0.3	95		NA	All	1468	Completed	Phase 3
NCT00348140	4499249	8239150	Change From Baseline in Alzheimer's Carer's Quality of Life Instrument (ACQLI) Score	rosiglitazone	Rosiglitazone Extended Release 2mg|Rosiglitazone Extended Release 8mg|Placebo	Drug|Drug|Other	alzheimer disease	Alzheimer's Disease	Parallel Assignment	Interventional	Treatment	Randomized	Rosiglitazone (Extended Release Tablets) As Adjunctive Therapy In Subjects With Mild To Moderate Alzheimer's Disease	3	Mean Difference (Net)	-0.1	0.62	Mixed model for repeated measures	-0.7	0.4	95		NA	All	1468	Completed	Phase 3
NCT00348140	4499248	8239150	Change From Baseline in Alzheimer's Carer's Quality of Life Instrument (ACQLI) Score	rosiglitazone	Rosiglitazone Extended Release 2mg|Rosiglitazone Extended Release 8mg|Placebo	Drug|Drug|Other	alzheimer disease	Alzheimer's Disease	Parallel Assignment	Interventional	Treatment	Randomized	Rosiglitazone (Extended Release Tablets) As Adjunctive Therapy In Subjects With Mild To Moderate Alzheimer's Disease	3	Mean Difference (Net)	-0.4	0.284	Mixed model for repeated measures	-1	0.3	95		NA	All	1468	Completed	Phase 3
NCT00348140	4499245	8239150	Change From Baseline in Alzheimer's Carer's Quality of Life Instrument (ACQLI) Score	rosiglitazone	Rosiglitazone Extended Release 2mg|Rosiglitazone Extended Release 8mg|Placebo	Drug|Drug|Other	alzheimer disease	Alzheimer's Disease	Parallel Assignment	Interventional	Treatment	Randomized	Rosiglitazone (Extended Release Tablets) As Adjunctive Therapy In Subjects With Mild To Moderate Alzheimer's Disease	3	Mean Difference (Net)	0.1	0.78	Mixed model for repeated measures	-0.6	0.9	95		NA	All	1468	Completed	Phase 3
NCT00348140	4499246	8239150	Change From Baseline in Alzheimer's Carer's Quality of Life Instrument (ACQLI) Score	rosiglitazone	Rosiglitazone Extended Release 2mg|Rosiglitazone Extended Release 8mg|Placebo	Drug|Drug|Other	alzheimer disease	Alzheimer's Disease	Parallel Assignment	Interventional	Treatment	Randomized	Rosiglitazone (Extended Release Tablets) As Adjunctive Therapy In Subjects With Mild To Moderate Alzheimer's Disease	3	Mean Difference (Net)	0.2	0.549	Mixed model for repeated measures	-0.5	1	95		NA	All	1468	Completed	Phase 3
NCT00348140	4499247	8239150	Change From Baseline in Alzheimer's Carer's Quality of Life Instrument (ACQLI) Score	rosiglitazone	Rosiglitazone Extended Release 2mg|Rosiglitazone Extended Release 8mg|Placebo	Drug|Drug|Other	alzheimer disease	Alzheimer's Disease	Parallel Assignment	Interventional	Treatment	Randomized	Rosiglitazone (Extended Release Tablets) As Adjunctive Therapy In Subjects With Mild To Moderate Alzheimer's Disease	3	Mean Difference (Net)	0.2	0.488	Mixed model for repeated measures	-0.4	0.9	95		NA	All	1468	Completed	Phase 3
NCT00348140	4499255	8239151	Change From Baseline in EQ-5D Scale Total Score- Utility Score	rosiglitazone	Rosiglitazone Extended Release 2mg|Rosiglitazone Extended Release 8mg|Placebo	Drug|Drug|Other	alzheimer disease	Alzheimer's Disease	Parallel Assignment	Interventional	Treatment	Randomized	Rosiglitazone (Extended Release Tablets) As Adjunctive Therapy In Subjects With Mild To Moderate Alzheimer's Disease	3	Mean Difference (Net)	-0.01	0.503	Mixed model for repeated measures	-0.03	0.02	95		NA	All	1468	Completed	Phase 3
NCT00348140	4499256	8239151	Change From Baseline in EQ-5D Scale Total Score- Utility Score	rosiglitazone	Rosiglitazone Extended Release 2mg|Rosiglitazone Extended Release 8mg|Placebo	Drug|Drug|Other	alzheimer disease	Alzheimer's Disease	Parallel Assignment	Interventional	Treatment	Randomized	Rosiglitazone (Extended Release Tablets) As Adjunctive Therapy In Subjects With Mild To Moderate Alzheimer's Disease	3	Mean Difference (Net)	0.01	0.662	Mixed model for repeated measures	-0.02	0.03	95		NA	All	1468	Completed	Phase 3
NCT00348140	4499252	8239151	Change From Baseline in EQ-5D Scale Total Score- Utility Score	rosiglitazone	Rosiglitazone Extended Release 2mg|Rosiglitazone Extended Release 8mg|Placebo	Drug|Drug|Other	alzheimer disease	Alzheimer's Disease	Parallel Assignment	Interventional	Treatment	Randomized	Rosiglitazone (Extended Release Tablets) As Adjunctive Therapy In Subjects With Mild To Moderate Alzheimer's Disease	3	Mean Difference (Net)	-0.01	0.366	Mixed model for repeated measures	-0.05	0.02	95		NA	All	1468	Completed	Phase 3
NCT00348140	4499254	8239151	Change From Baseline in EQ-5D Scale Total Score- Utility Score	rosiglitazone	Rosiglitazone Extended Release 2mg|Rosiglitazone Extended Release 8mg|Placebo	Drug|Drug|Other	alzheimer disease	Alzheimer's Disease	Parallel Assignment	Interventional	Treatment	Randomized	Rosiglitazone (Extended Release Tablets) As Adjunctive Therapy In Subjects With Mild To Moderate Alzheimer's Disease	3	Mean Difference (Net)	0	0.892	Mixed model for repeated measures	-0.03	0.03	95		NA	All	1468	Completed	Phase 3
NCT00348140	4499251	8239151	Change From Baseline in EQ-5D Scale Total Score- Utility Score	rosiglitazone	Rosiglitazone Extended Release 2mg|Rosiglitazone Extended Release 8mg|Placebo	Drug|Drug|Other	alzheimer disease	Alzheimer's Disease	Parallel Assignment	Interventional	Treatment	Randomized	Rosiglitazone (Extended Release Tablets) As Adjunctive Therapy In Subjects With Mild To Moderate Alzheimer's Disease	3	Mean Difference (Net)	0	0.769	Mixed model for repeated measures	-0.03	0.02	95		NA	All	1468	Completed	Phase 3
NCT00348140	4499253	8239151	Change From Baseline in EQ-5D Scale Total Score- Utility Score	rosiglitazone	Rosiglitazone Extended Release 2mg|Rosiglitazone Extended Release 8mg|Placebo	Drug|Drug|Other	alzheimer disease	Alzheimer's Disease	Parallel Assignment	Interventional	Treatment	Randomized	Rosiglitazone (Extended Release Tablets) As Adjunctive Therapy In Subjects With Mild To Moderate Alzheimer's Disease	3	Mean Difference (Net)	-0.03	0.083	Mixed model for repeated measures	-0.05	0	95		NA	All	1468	Completed	Phase 3
NCT00348140	4499257	8239152	Change From Baseline in European Quality of Life -5 Dimensions (EQ-5D) Scale Total Score- Thermometer Score	rosiglitazone	Rosiglitazone Extended Release 2mg|Rosiglitazone Extended Release 8mg|Placebo	Drug|Drug|Other	alzheimer disease	Alzheimer's Disease	Parallel Assignment	Interventional	Treatment	Randomized	Rosiglitazone (Extended Release Tablets) As Adjunctive Therapy In Subjects With Mild To Moderate Alzheimer's Disease	3	Mean Difference (Net)	-3.4	0.009	Mixed model for repeated measures	-6	-0.9	95		NA	All	1468	Completed	Phase 3
NCT00348140	4499261	8239152	Change From Baseline in European Quality of Life -5 Dimensions (EQ-5D) Scale Total Score- Thermometer Score	rosiglitazone	Rosiglitazone Extended Release 2mg|Rosiglitazone Extended Release 8mg|Placebo	Drug|Drug|Other	alzheimer disease	Alzheimer's Disease	Parallel Assignment	Interventional	Treatment	Randomized	Rosiglitazone (Extended Release Tablets) As Adjunctive Therapy In Subjects With Mild To Moderate Alzheimer's Disease	3	Mean Difference (Net)	-2.2	0.056	Mixed model for repeated measures	-4.5	0.1	95		NA	All	1468	Completed	Phase 3
NCT00348140	4499258	8239152	Change From Baseline in European Quality of Life -5 Dimensions (EQ-5D) Scale Total Score- Thermometer Score	rosiglitazone	Rosiglitazone Extended Release 2mg|Rosiglitazone Extended Release 8mg|Placebo	Drug|Drug|Other	alzheimer disease	Alzheimer's Disease	Parallel Assignment	Interventional	Treatment	Randomized	Rosiglitazone (Extended Release Tablets) As Adjunctive Therapy In Subjects With Mild To Moderate Alzheimer's Disease	3	Mean Difference (Net)	-2.6	0.05	Mixed model for repeated measures	-5.2	0	95		NA	All	1468	Completed	Phase 3
NCT00348140	4499260	8239152	Change From Baseline in European Quality of Life -5 Dimensions (EQ-5D) Scale Total Score- Thermometer Score	rosiglitazone	Rosiglitazone Extended Release 2mg|Rosiglitazone Extended Release 8mg|Placebo	Drug|Drug|Other	alzheimer disease	Alzheimer's Disease	Parallel Assignment	Interventional	Treatment	Randomized	Rosiglitazone (Extended Release Tablets) As Adjunctive Therapy In Subjects With Mild To Moderate Alzheimer's Disease	3	Mean Difference (Net)	-0.4	0.758	Mixed model for repeated measures	-2.8	2.1	95		NA	All	1468	Completed	Phase 3
NCT00348140	4499259	8239152	Change From Baseline in European Quality of Life -5 Dimensions (EQ-5D) Scale Total Score- Thermometer Score	rosiglitazone	Rosiglitazone Extended Release 2mg|Rosiglitazone Extended Release 8mg|Placebo	Drug|Drug|Other	alzheimer disease	Alzheimer's Disease	Parallel Assignment	Interventional	Treatment	Randomized	Rosiglitazone (Extended Release Tablets) As Adjunctive Therapy In Subjects With Mild To Moderate Alzheimer's Disease	3	Mean Difference (Net)	-2	0.109	Mixed model for repeated measures	-4.5	0.5	95		NA	All	1468	Completed	Phase 3
NCT00348140	4499262	8239152	Change From Baseline in European Quality of Life -5 Dimensions (EQ-5D) Scale Total Score- Thermometer Score	rosiglitazone	Rosiglitazone Extended Release 2mg|Rosiglitazone Extended Release 8mg|Placebo	Drug|Drug|Other	alzheimer disease	Alzheimer's Disease	Parallel Assignment	Interventional	Treatment	Randomized	Rosiglitazone (Extended Release Tablets) As Adjunctive Therapy In Subjects With Mild To Moderate Alzheimer's Disease	3	Mean Difference (Net)	-2.4	0.043	Mixed model for repeated measures	-4.7	-0.1	95		NA	All	1468	Completed	Phase 3
NCT00348140	4499274	8239153	Change From Baseline in Domains of the Resource Utilization in Dementia Scale (RUD)- Q1 and Q2 Caregiver Hours	rosiglitazone	Rosiglitazone Extended Release 2mg|Rosiglitazone Extended Release 8mg|Placebo	Drug|Drug|Other	alzheimer disease	Alzheimer's Disease	Parallel Assignment	Interventional	Treatment	Randomized	Rosiglitazone (Extended Release Tablets) As Adjunctive Therapy In Subjects With Mild To Moderate Alzheimer's Disease	3	Mean Difference (Net)	1.5	0.785	Mixed model for repeated measures	-9.5	12.6	95		NA	All	1468	Completed	Phase 3
NCT00348140	4499267	8239153	Change From Baseline in Domains of the Resource Utilization in Dementia Scale (RUD)- Q1 and Q2 Caregiver Hours	rosiglitazone	Rosiglitazone Extended Release 2mg|Rosiglitazone Extended Release 8mg|Placebo	Drug|Drug|Other	alzheimer disease	Alzheimer's Disease	Parallel Assignment	Interventional	Treatment	Randomized	Rosiglitazone (Extended Release Tablets) As Adjunctive Therapy In Subjects With Mild To Moderate Alzheimer's Disease	3	Mean Difference (Net)	6.8	0.291	Mixed model for repeated measures	-5.8	19.3	95		NA	All	1468	Completed	Phase 3
NCT00348140	4499266	8239153	Change From Baseline in Domains of the Resource Utilization in Dementia Scale (RUD)- Q1 and Q2 Caregiver Hours	rosiglitazone	Rosiglitazone Extended Release 2mg|Rosiglitazone Extended Release 8mg|Placebo	Drug|Drug|Other	alzheimer disease	Alzheimer's Disease	Parallel Assignment	Interventional	Treatment	Randomized	Rosiglitazone (Extended Release Tablets) As Adjunctive Therapy In Subjects With Mild To Moderate Alzheimer's Disease	3	Mean Difference (Net)	7	0.389	Mixed model for repeated measures	-8.9	22.9	95		NA	All	1468	Completed	Phase 3
NCT00348140	4499277	8239153	Change From Baseline in Domains of the Resource Utilization in Dementia Scale (RUD)- Q1 and Q2 Caregiver Hours	rosiglitazone	Rosiglitazone Extended Release 2mg|Rosiglitazone Extended Release 8mg|Placebo	Drug|Drug|Other	alzheimer disease	Alzheimer's Disease	Parallel Assignment	Interventional	Treatment	Randomized	Rosiglitazone (Extended Release Tablets) As Adjunctive Therapy In Subjects With Mild To Moderate Alzheimer's Disease	3	Mean Difference (Net)	5.9	0.113	Mixed model for repeated measures	-1.4	13.2	95		NA	All	1468	Completed	Phase 3
NCT00348140	4499269	8239153	Change From Baseline in Domains of the Resource Utilization in Dementia Scale (RUD)- Q1 and Q2 Caregiver Hours	rosiglitazone	Rosiglitazone Extended Release 2mg|Rosiglitazone Extended Release 8mg|Placebo	Drug|Drug|Other	alzheimer disease	Alzheimer's Disease	Parallel Assignment	Interventional	Treatment	Randomized	Rosiglitazone (Extended Release Tablets) As Adjunctive Therapy In Subjects With Mild To Moderate Alzheimer's Disease	3	Mean Difference (Net)	7.4	0.183	Mixed model for repeated measures	-3.5	18.4	95		NA	All	1468	Completed	Phase 3
NCT00348140	4499270	8239153	Change From Baseline in Domains of the Resource Utilization in Dementia Scale (RUD)- Q1 and Q2 Caregiver Hours	rosiglitazone	Rosiglitazone Extended Release 2mg|Rosiglitazone Extended Release 8mg|Placebo	Drug|Drug|Other	alzheimer disease	Alzheimer's Disease	Parallel Assignment	Interventional	Treatment	Randomized	Rosiglitazone (Extended Release Tablets) As Adjunctive Therapy In Subjects With Mild To Moderate Alzheimer's Disease	3	Mean Difference (Net)	6.8	0.197	Mixed model for repeated measures	-3.6	17.3	95		NA	All	1468	Completed	Phase 3
NCT00348140	4499264	8239153	Change From Baseline in Domains of the Resource Utilization in Dementia Scale (RUD)- Q1 and Q2 Caregiver Hours	rosiglitazone	Rosiglitazone Extended Release 2mg|Rosiglitazone Extended Release 8mg|Placebo	Drug|Drug|Other	alzheimer disease	Alzheimer's Disease	Parallel Assignment	Interventional	Treatment	Randomized	Rosiglitazone (Extended Release Tablets) As Adjunctive Therapy In Subjects With Mild To Moderate Alzheimer's Disease	3	Mean Difference (Net)	4.2	0.596	Mixed model for repeated measures	-11.3	19.6	95		NA	All	1468	Completed	Phase 3
NCT00348140	4499263	8239153	Change From Baseline in Domains of the Resource Utilization in Dementia Scale (RUD)- Q1 and Q2 Caregiver Hours	rosiglitazone	Rosiglitazone Extended Release 2mg|Rosiglitazone Extended Release 8mg|Placebo	Drug|Drug|Other	alzheimer disease	Alzheimer's Disease	Parallel Assignment	Interventional	Treatment	Randomized	Rosiglitazone (Extended Release Tablets) As Adjunctive Therapy In Subjects With Mild To Moderate Alzheimer's Disease	3	Mean Difference (Net)	-0.2	0.975	Mixed model for repeated measures	-14.7	14.2	95		NA	All	1468	Completed	Phase 3
NCT00348140	4499268	8239153	Change From Baseline in Domains of the Resource Utilization in Dementia Scale (RUD)- Q1 and Q2 Caregiver Hours	rosiglitazone	Rosiglitazone Extended Release 2mg|Rosiglitazone Extended Release 8mg|Placebo	Drug|Drug|Other	alzheimer disease	Alzheimer's Disease	Parallel Assignment	Interventional	Treatment	Randomized	Rosiglitazone (Extended Release Tablets) As Adjunctive Therapy In Subjects With Mild To Moderate Alzheimer's Disease	3	Mean Difference (Net)	10	0.121	Mixed model for repeated measures	-2.6	22.6	95		NA	All	1468	Completed	Phase 3
NCT00348140	4499276	8239153	Change From Baseline in Domains of the Resource Utilization in Dementia Scale (RUD)- Q1 and Q2 Caregiver Hours	rosiglitazone	Rosiglitazone Extended Release 2mg|Rosiglitazone Extended Release 8mg|Placebo	Drug|Drug|Other	alzheimer disease	Alzheimer's Disease	Parallel Assignment	Interventional	Treatment	Randomized	Rosiglitazone (Extended Release Tablets) As Adjunctive Therapy In Subjects With Mild To Moderate Alzheimer's Disease	3	Mean Difference (Net)	1.6	0.723	Mixed model for repeated measures	-7.1	10.2	95		NA	All	1468	Completed	Phase 3
NCT00348140	4499265	8239153	Change From Baseline in Domains of the Resource Utilization in Dementia Scale (RUD)- Q1 and Q2 Caregiver Hours	rosiglitazone	Rosiglitazone Extended Release 2mg|Rosiglitazone Extended Release 8mg|Placebo	Drug|Drug|Other	alzheimer disease	Alzheimer's Disease	Parallel Assignment	Interventional	Treatment	Randomized	Rosiglitazone (Extended Release Tablets) As Adjunctive Therapy In Subjects With Mild To Moderate Alzheimer's Disease	3	Mean Difference (Net)	-1.2	0.865	Mixed model for repeated measures	-15	12.6	95		NA	All	1468	Completed	Phase 3
NCT00348140	4499271	8239153	Change From Baseline in Domains of the Resource Utilization in Dementia Scale (RUD)- Q1 and Q2 Caregiver Hours	rosiglitazone	Rosiglitazone Extended Release 2mg|Rosiglitazone Extended Release 8mg|Placebo	Drug|Drug|Other	alzheimer disease	Alzheimer's Disease	Parallel Assignment	Interventional	Treatment	Randomized	Rosiglitazone (Extended Release Tablets) As Adjunctive Therapy In Subjects With Mild To Moderate Alzheimer's Disease	3	Mean Difference (Net)	3.4	0.572	Mixed model for repeated measures	-8.5	15.4	95		NA	All	1468	Completed	Phase 3
NCT00348140	4499278	8239153	Change From Baseline in Domains of the Resource Utilization in Dementia Scale (RUD)- Q1 and Q2 Caregiver Hours	rosiglitazone	Rosiglitazone Extended Release 2mg|Rosiglitazone Extended Release 8mg|Placebo	Drug|Drug|Other	alzheimer disease	Alzheimer's Disease	Parallel Assignment	Interventional	Treatment	Randomized	Rosiglitazone (Extended Release Tablets) As Adjunctive Therapy In Subjects With Mild To Moderate Alzheimer's Disease	3	Mean Difference (Net)	4.1	0.251	Mixed model for repeated measures	-2.9	11.2	95		NA	All	1468	Completed	Phase 3
NCT00348140	4499273	8239153	Change From Baseline in Domains of the Resource Utilization in Dementia Scale (RUD)- Q1 and Q2 Caregiver Hours	rosiglitazone	Rosiglitazone Extended Release 2mg|Rosiglitazone Extended Release 8mg|Placebo	Drug|Drug|Other	alzheimer disease	Alzheimer's Disease	Parallel Assignment	Interventional	Treatment	Randomized	Rosiglitazone (Extended Release Tablets) As Adjunctive Therapy In Subjects With Mild To Moderate Alzheimer's Disease	3	Mean Difference (Net)	2.2	0.711	Mixed model for repeated measures	-9.4	13.8	95		NA	All	1468	Completed	Phase 3
NCT00348140	4499275	8239153	Change From Baseline in Domains of the Resource Utilization in Dementia Scale (RUD)- Q1 and Q2 Caregiver Hours	rosiglitazone	Rosiglitazone Extended Release 2mg|Rosiglitazone Extended Release 8mg|Placebo	Drug|Drug|Other	alzheimer disease	Alzheimer's Disease	Parallel Assignment	Interventional	Treatment	Randomized	Rosiglitazone (Extended Release Tablets) As Adjunctive Therapy In Subjects With Mild To Moderate Alzheimer's Disease	3	Mean Difference (Net)	3.5	0.482	Mixed model for repeated measures	-6.3	13.2	95		NA	All	1468	Completed	Phase 3
NCT00348140	4499272	8239153	Change From Baseline in Domains of the Resource Utilization in Dementia Scale (RUD)- Q1 and Q2 Caregiver Hours	rosiglitazone	Rosiglitazone Extended Release 2mg|Rosiglitazone Extended Release 8mg|Placebo	Drug|Drug|Other	alzheimer disease	Alzheimer's Disease	Parallel Assignment	Interventional	Treatment	Randomized	Rosiglitazone (Extended Release Tablets) As Adjunctive Therapy In Subjects With Mild To Moderate Alzheimer's Disease	3	Mean Difference (Net)	4	0.484	Mixed model for repeated measures	-7.2	15.2	95		NA	All	1468	Completed	Phase 3
NCT00348140	4499281	8239154	Change From Baseline in Neuropsychiatric Inventory (NPI) Total Score	rosiglitazone	Rosiglitazone Extended Release 2mg|Rosiglitazone Extended Release 8mg|Placebo	Drug|Drug|Other	alzheimer disease	Alzheimer's Disease	Parallel Assignment	Interventional	Treatment	Randomized	Rosiglitazone (Extended Release Tablets) As Adjunctive Therapy In Subjects With Mild To Moderate Alzheimer's Disease	3	Mean Difference (Net)	-1	0.074	Mixed model for repeated measures	-2.1	0.1	95		NA	All	1468	Completed	Phase 3
NCT00348140	4499283	8239154	Change From Baseline in Neuropsychiatric Inventory (NPI) Total Score	rosiglitazone	Rosiglitazone Extended Release 2mg|Rosiglitazone Extended Release 8mg|Placebo	Drug|Drug|Other	alzheimer disease	Alzheimer's Disease	Parallel Assignment	Interventional	Treatment	Randomized	Rosiglitazone (Extended Release Tablets) As Adjunctive Therapy In Subjects With Mild To Moderate Alzheimer's Disease	3	Mean Difference (Net)	0	0.952	Mixed model for repeated measures	-0.9	1	95		NA	All	1468	Completed	Phase 3
NCT00348140	4499279	8239154	Change From Baseline in Neuropsychiatric Inventory (NPI) Total Score	rosiglitazone	Rosiglitazone Extended Release 2mg|Rosiglitazone Extended Release 8mg|Placebo	Drug|Drug|Other	alzheimer disease	Alzheimer's Disease	Parallel Assignment	Interventional	Treatment	Randomized	Rosiglitazone (Extended Release Tablets) As Adjunctive Therapy In Subjects With Mild To Moderate Alzheimer's Disease	3	Mean Difference (Net)	-0.7	0.331	Mixed model for repeated measures	-2.1	0.7	95		NA	All	1468	Completed	Phase 3
NCT00348140	4499282	8239154	Change From Baseline in Neuropsychiatric Inventory (NPI) Total Score	rosiglitazone	Rosiglitazone Extended Release 2mg|Rosiglitazone Extended Release 8mg|Placebo	Drug|Drug|Other	alzheimer disease	Alzheimer's Disease	Parallel Assignment	Interventional	Treatment	Randomized	Rosiglitazone (Extended Release Tablets) As Adjunctive Therapy In Subjects With Mild To Moderate Alzheimer's Disease	3	Mean Difference (Net)	-0.9	0.117	Mixed model for repeated measures	-2.1	0.2	95		NA	All	1468	Completed	Phase 3
NCT00348140	4499285	8239154	Change From Baseline in Neuropsychiatric Inventory (NPI) Total Score	rosiglitazone	Rosiglitazone Extended Release 2mg|Rosiglitazone Extended Release 8mg|Placebo	Drug|Drug|Other	alzheimer disease	Alzheimer's Disease	Parallel Assignment	Interventional	Treatment	Randomized	Rosiglitazone (Extended Release Tablets) As Adjunctive Therapy In Subjects With Mild To Moderate Alzheimer's Disease	3	Mean Difference (Net)	-0.2	0.631	Mixed model for repeated measures	-1.1	0.6	95		NA	All	1468	Completed	Phase 3
NCT00348140	4499286	8239154	Change From Baseline in Neuropsychiatric Inventory (NPI) Total Score	rosiglitazone	Rosiglitazone Extended Release 2mg|Rosiglitazone Extended Release 8mg|Placebo	Drug|Drug|Other	alzheimer disease	Alzheimer's Disease	Parallel Assignment	Interventional	Treatment	Randomized	Rosiglitazone (Extended Release Tablets) As Adjunctive Therapy In Subjects With Mild To Moderate Alzheimer's Disease	3	Mean Difference (Net)	-0.2	0.583	Mixed model for repeated measures	-1.1	0.6	95		NA	All	1468	Completed	Phase 3
NCT00348140	4499284	8239154	Change From Baseline in Neuropsychiatric Inventory (NPI) Total Score	rosiglitazone	Rosiglitazone Extended Release 2mg|Rosiglitazone Extended Release 8mg|Placebo	Drug|Drug|Other	alzheimer disease	Alzheimer's Disease	Parallel Assignment	Interventional	Treatment	Randomized	Rosiglitazone (Extended Release Tablets) As Adjunctive Therapy In Subjects With Mild To Moderate Alzheimer's Disease	3	Mean Difference (Net)	0.1	0.812	Mixed model for repeated measures	-0.8	1.1	95		NA	All	1468	Completed	Phase 3
NCT00348140	4499280	8239154	Change From Baseline in Neuropsychiatric Inventory (NPI) Total Score	rosiglitazone	Rosiglitazone Extended Release 2mg|Rosiglitazone Extended Release 8mg|Placebo	Drug|Drug|Other	alzheimer disease	Alzheimer's Disease	Parallel Assignment	Interventional	Treatment	Randomized	Rosiglitazone (Extended Release Tablets) As Adjunctive Therapy In Subjects With Mild To Moderate Alzheimer's Disease	3	Mean Difference (Net)	-1	0.141	Mixed model for repeated measures	-2.4	0.3	95		NA	All	1468	Completed	Phase 3
NCT00348140	4499289	8239155	Change From Baseline in Disability Assessment for Dementia (DAD) Total Score	rosiglitazone	Rosiglitazone Extended Release 2mg|Rosiglitazone Extended Release 8mg|Placebo	Drug|Drug|Other	alzheimer disease	Alzheimer's Disease	Parallel Assignment	Interventional	Treatment	Randomized	Rosiglitazone (Extended Release Tablets) As Adjunctive Therapy In Subjects With Mild To Moderate Alzheimer's Disease	3	Mean Difference (Net)	-0.1	0.895	Mixed model for repeated measures	-1.8	1.6	95		NA	All	1468	Completed	Phase 3
NCT00348140	4499291	8239155	Change From Baseline in Disability Assessment for Dementia (DAD) Total Score	rosiglitazone	Rosiglitazone Extended Release 2mg|Rosiglitazone Extended Release 8mg|Placebo	Drug|Drug|Other	alzheimer disease	Alzheimer's Disease	Parallel Assignment	Interventional	Treatment	Randomized	Rosiglitazone (Extended Release Tablets) As Adjunctive Therapy In Subjects With Mild To Moderate Alzheimer's Disease	3	Mean Difference (Net)	-0.9	0.275	Mixed model for repeated measures	-2.5	0.7	95		NA	All	1468	Completed	Phase 3
NCT00348140	4499293	8239155	Change From Baseline in Disability Assessment for Dementia (DAD) Total Score	rosiglitazone	Rosiglitazone Extended Release 2mg|Rosiglitazone Extended Release 8mg|Placebo	Drug|Drug|Other	alzheimer disease	Alzheimer's Disease	Parallel Assignment	Interventional	Treatment	Randomized	Rosiglitazone (Extended Release Tablets) As Adjunctive Therapy In Subjects With Mild To Moderate Alzheimer's Disease	3	Mean Difference (Net)	0	0.957	Mixed model for repeated measures	-1.3	1.3	95		NA	All	1468	Completed	Phase 3
NCT00348140	4499287	8239155	Change From Baseline in Disability Assessment for Dementia (DAD) Total Score	rosiglitazone	Rosiglitazone Extended Release 2mg|Rosiglitazone Extended Release 8mg|Placebo	Drug|Drug|Other	alzheimer disease	Alzheimer's Disease	Parallel Assignment	Interventional	Treatment	Randomized	Rosiglitazone (Extended Release Tablets) As Adjunctive Therapy In Subjects With Mild To Moderate Alzheimer's Disease	3	Mean Difference (Net)	-0.9	0.43	Mixed model for repeated measures	-3.2	1.3	95		NA	All	1468	Completed	Phase 3
NCT00348140	4499288	8239155	Change From Baseline in Disability Assessment for Dementia (DAD) Total Score	rosiglitazone	Rosiglitazone Extended Release 2mg|Rosiglitazone Extended Release 8mg|Placebo	Drug|Drug|Other	alzheimer disease	Alzheimer's Disease	Parallel Assignment	Interventional	Treatment	Randomized	Rosiglitazone (Extended Release Tablets) As Adjunctive Therapy In Subjects With Mild To Moderate Alzheimer's Disease	3	Mean Difference (Net)	0.1	0.914	Mixed model for repeated measures	-2.1	2.3	95		NA	All	1468	Completed	Phase 3
NCT00348140	4499294	8239155	Change From Baseline in Disability Assessment for Dementia (DAD) Total Score	rosiglitazone	Rosiglitazone Extended Release 2mg|Rosiglitazone Extended Release 8mg|Placebo	Drug|Drug|Other	alzheimer disease	Alzheimer's Disease	Parallel Assignment	Interventional	Treatment	Randomized	Rosiglitazone (Extended Release Tablets) As Adjunctive Therapy In Subjects With Mild To Moderate Alzheimer's Disease	3	Mean Difference (Net)	1.1	0.09	Mixed model for repeated measures	-0.2	2.5	95		NA	All	1468	Completed	Phase 3
NCT00348140	4499292	8239155	Change From Baseline in Disability Assessment for Dementia (DAD) Total Score	rosiglitazone	Rosiglitazone Extended Release 2mg|Rosiglitazone Extended Release 8mg|Placebo	Drug|Drug|Other	alzheimer disease	Alzheimer's Disease	Parallel Assignment	Interventional	Treatment	Randomized	Rosiglitazone (Extended Release Tablets) As Adjunctive Therapy In Subjects With Mild To Moderate Alzheimer's Disease	3	Mean Difference (Net)	0.7	0.395	Mixed model for repeated measures	-0.9	2.2	95		NA	All	1468	Completed	Phase 3
NCT00348140	4499290	8239155	Change From Baseline in Disability Assessment for Dementia (DAD) Total Score	rosiglitazone	Rosiglitazone Extended Release 2mg|Rosiglitazone Extended Release 8mg|Placebo	Drug|Drug|Other	alzheimer disease	Alzheimer's Disease	Parallel Assignment	Interventional	Treatment	Randomized	Rosiglitazone (Extended Release Tablets) As Adjunctive Therapy In Subjects With Mild To Moderate Alzheimer's Disease	3	Mean Difference (Net)	1.7	0.039	Mixed model for repeated measures	0.1	3.4	95		NA	All	1468	Completed	Phase 3
NCT00348140	4499296	8239156	Change From Screening in Mini Mental State Examination (MMSE) Total Score	rosiglitazone	Rosiglitazone Extended Release 2mg|Rosiglitazone Extended Release 8mg|Placebo	Drug|Drug|Other	alzheimer disease	Alzheimer's Disease	Parallel Assignment	Interventional	Treatment	Randomized	Rosiglitazone (Extended Release Tablets) As Adjunctive Therapy In Subjects With Mild To Moderate Alzheimer's Disease	3	Mean Difference (Net)	-0.3	0.386	ANCOVA	-0.8	0.3	95		NA	All	1468	Completed	Phase 3
NCT00348140	4499295	8239156	Change From Screening in Mini Mental State Examination (MMSE) Total Score	rosiglitazone	Rosiglitazone Extended Release 2mg|Rosiglitazone Extended Release 8mg|Placebo	Drug|Drug|Other	alzheimer disease	Alzheimer's Disease	Parallel Assignment	Interventional	Treatment	Randomized	Rosiglitazone (Extended Release Tablets) As Adjunctive Therapy In Subjects With Mild To Moderate Alzheimer's Disease	3	Mean Difference (Net)	0	0.999	ANCOVA	-0.6	0.6	95		NA	All	1468	Completed	Phase 3
NCT00348140	4499300	8239157	Change From Baseline in CDR-SB Score at Weeks 12, 24 and 36	rosiglitazone	Rosiglitazone Extended Release 2mg|Rosiglitazone Extended Release 8mg|Placebo	Drug|Drug|Other	alzheimer disease	Alzheimer's Disease	Parallel Assignment	Interventional	Treatment	Randomized	Rosiglitazone (Extended Release Tablets) As Adjunctive Therapy In Subjects With Mild To Moderate Alzheimer's Disease	3	Mean Difference (Net)	-0.1	0.465	Mixed model for repeated measures	-0.4	0.2	95		NA	All	1468	Completed	Phase 3
NCT00348140	4499298	8239157	Change From Baseline in CDR-SB Score at Weeks 12, 24 and 36	rosiglitazone	Rosiglitazone Extended Release 2mg|Rosiglitazone Extended Release 8mg|Placebo	Drug|Drug|Other	alzheimer disease	Alzheimer's Disease	Parallel Assignment	Interventional	Treatment	Randomized	Rosiglitazone (Extended Release Tablets) As Adjunctive Therapy In Subjects With Mild To Moderate Alzheimer's Disease	3	Mean Difference (Net)	-0.1	0.452	Mixed model for repeated measures	-0.4	0.2	95		NA	All	1468	Completed	Phase 3
NCT00348140	4499301	8239157	Change From Baseline in CDR-SB Score at Weeks 12, 24 and 36	rosiglitazone	Rosiglitazone Extended Release 2mg|Rosiglitazone Extended Release 8mg|Placebo	Drug|Drug|Other	alzheimer disease	Alzheimer's Disease	Parallel Assignment	Interventional	Treatment	Randomized	Rosiglitazone (Extended Release Tablets) As Adjunctive Therapy In Subjects With Mild To Moderate Alzheimer's Disease	3	Mean Difference (Net)	0	0.887	Mixed model for repeated measures	-0.2	0.2	95		NA	All	1468	Completed	Phase 3
NCT00348140	4499299	8239157	Change From Baseline in CDR-SB Score at Weeks 12, 24 and 36	rosiglitazone	Rosiglitazone Extended Release 2mg|Rosiglitazone Extended Release 8mg|Placebo	Drug|Drug|Other	alzheimer disease	Alzheimer's Disease	Parallel Assignment	Interventional	Treatment	Randomized	Rosiglitazone (Extended Release Tablets) As Adjunctive Therapy In Subjects With Mild To Moderate Alzheimer's Disease	3	Mean Difference (Net)	0.1	0.596	Mixed model for repeated measures	-0.2	0.3	95		NA	All	1468	Completed	Phase 3
NCT00348140	4499302	8239157	Change From Baseline in CDR-SB Score at Weeks 12, 24 and 36	rosiglitazone	Rosiglitazone Extended Release 2mg|Rosiglitazone Extended Release 8mg|Placebo	Drug|Drug|Other	alzheimer disease	Alzheimer's Disease	Parallel Assignment	Interventional	Treatment	Randomized	Rosiglitazone (Extended Release Tablets) As Adjunctive Therapy In Subjects With Mild To Moderate Alzheimer's Disease	3	Mean Difference (Net)	0	0.938	Mixed model for repeated measures	-0.2	0.2	95		NA	All	1468	Completed	Phase 3
NCT00348140	4499297	8239157	Change From Baseline in CDR-SB Score at Weeks 12, 24 and 36	rosiglitazone	Rosiglitazone Extended Release 2mg|Rosiglitazone Extended Release 8mg|Placebo	Drug|Drug|Other	alzheimer disease	Alzheimer's Disease	Parallel Assignment	Interventional	Treatment	Randomized	Rosiglitazone (Extended Release Tablets) As Adjunctive Therapy In Subjects With Mild To Moderate Alzheimer's Disease	3	Mean Difference (Net)	-0.1	0.429	Mixed model for repeated measures	-0.4	0.2	95		NA	All	1468	Completed	Phase 3
NCT00348140	4499310	8239158	Change From Baseline in ADAS-Cog Total Score at Weeks 8, 16, 24 and 36	rosiglitazone	Rosiglitazone Extended Release 2mg|Rosiglitazone Extended Release 8mg|Placebo	Drug|Drug|Other	alzheimer disease	Alzheimer's Disease	Parallel Assignment	Interventional	Treatment	Randomized	Rosiglitazone (Extended Release Tablets) As Adjunctive Therapy In Subjects With Mild To Moderate Alzheimer's Disease	3	Mean Difference (Net)	0.1	0.633	Mixed model for repeated measures	-0.5	0.8	95		NA	All	1468	Completed	Phase 3
NCT00348140	4499306	8239158	Change From Baseline in ADAS-Cog Total Score at Weeks 8, 16, 24 and 36	rosiglitazone	Rosiglitazone Extended Release 2mg|Rosiglitazone Extended Release 8mg|Placebo	Drug|Drug|Other	alzheimer disease	Alzheimer's Disease	Parallel Assignment	Interventional	Treatment	Randomized	Rosiglitazone (Extended Release Tablets) As Adjunctive Therapy In Subjects With Mild To Moderate Alzheimer's Disease	3	Mean Difference (Net)	0.4	0.292	Mixed model for repeated measures	-0.3	1.1	95		NA	All	1468	Completed	Phase 3
NCT00348140	4499307	8239158	Change From Baseline in ADAS-Cog Total Score at Weeks 8, 16, 24 and 36	rosiglitazone	Rosiglitazone Extended Release 2mg|Rosiglitazone Extended Release 8mg|Placebo	Drug|Drug|Other	alzheimer disease	Alzheimer's Disease	Parallel Assignment	Interventional	Treatment	Randomized	Rosiglitazone (Extended Release Tablets) As Adjunctive Therapy In Subjects With Mild To Moderate Alzheimer's Disease	3	Mean Difference (Net)	0	0.908	Mixed model for repeated measures	-0.7	0.6	95		NA	All	1468	Completed	Phase 3
NCT00348140	4499304	8239158	Change From Baseline in ADAS-Cog Total Score at Weeks 8, 16, 24 and 36	rosiglitazone	Rosiglitazone Extended Release 2mg|Rosiglitazone Extended Release 8mg|Placebo	Drug|Drug|Other	alzheimer disease	Alzheimer's Disease	Parallel Assignment	Interventional	Treatment	Randomized	Rosiglitazone (Extended Release Tablets) As Adjunctive Therapy In Subjects With Mild To Moderate Alzheimer's Disease	3	Mean Difference (Net)	0.2	0.691	Mixed model for repeated measures	-0.6	1	95		NA	All	1468	Completed	Phase 3
NCT00348140	4499305	8239158	Change From Baseline in ADAS-Cog Total Score at Weeks 8, 16, 24 and 36	rosiglitazone	Rosiglitazone Extended Release 2mg|Rosiglitazone Extended Release 8mg|Placebo	Drug|Drug|Other	alzheimer disease	Alzheimer's Disease	Parallel Assignment	Interventional	Treatment	Randomized	Rosiglitazone (Extended Release Tablets) As Adjunctive Therapy In Subjects With Mild To Moderate Alzheimer's Disease	3	Mean Difference (Net)	0	0.978	Mixed model for repeated measures	-0.7	0.7	95		NA	All	1468	Completed	Phase 3
NCT00348140	4499303	8239158	Change From Baseline in ADAS-Cog Total Score at Weeks 8, 16, 24 and 36	rosiglitazone	Rosiglitazone Extended Release 2mg|Rosiglitazone Extended Release 8mg|Placebo	Drug|Drug|Other	alzheimer disease	Alzheimer's Disease	Parallel Assignment	Interventional	Treatment	Randomized	Rosiglitazone (Extended Release Tablets) As Adjunctive Therapy In Subjects With Mild To Moderate Alzheimer's Disease	3	Mean Difference (Net)	-0.1	0.849	Mixed model for repeated measures	-0.9	0.8	95		NA	All	1468	Completed	Phase 3
NCT00348140	4499309	8239158	Change From Baseline in ADAS-Cog Total Score at Weeks 8, 16, 24 and 36	rosiglitazone	Rosiglitazone Extended Release 2mg|Rosiglitazone Extended Release 8mg|Placebo	Drug|Drug|Other	alzheimer disease	Alzheimer's Disease	Parallel Assignment	Interventional	Treatment	Randomized	Rosiglitazone (Extended Release Tablets) As Adjunctive Therapy In Subjects With Mild To Moderate Alzheimer's Disease	3	Mean Difference (Net)	0.2	0.575	Mixed model for repeated measures	-0.4	0.8	95		NA	All	1468	Completed	Phase 3
NCT00348140	4499308	8239158	Change From Baseline in ADAS-Cog Total Score at Weeks 8, 16, 24 and 36	rosiglitazone	Rosiglitazone Extended Release 2mg|Rosiglitazone Extended Release 8mg|Placebo	Drug|Drug|Other	alzheimer disease	Alzheimer's Disease	Parallel Assignment	Interventional	Treatment	Randomized	Rosiglitazone (Extended Release Tablets) As Adjunctive Therapy In Subjects With Mild To Moderate Alzheimer's Disease	3	Mean Difference (Net)	0.1	0.82	Mixed model for repeated measures	-0.6	0.7	95		NA	All	1468	Completed	Phase 3
NCT00348140	4499311	8239159	Change From Baseline in CDR-SB Score at Week 48, as a Function of APOE ε4 Status in Full Population Cohort	rosiglitazone	Rosiglitazone Extended Release 2mg|Rosiglitazone Extended Release 8mg|Placebo	Drug|Drug|Other	alzheimer disease	Alzheimer's Disease	Parallel Assignment	Interventional	Treatment	Randomized	Rosiglitazone (Extended Release Tablets) As Adjunctive Therapy In Subjects With Mild To Moderate Alzheimer's Disease	3	Mean Difference (Net)	-0.1	0.404	Mixed model for repeated measures	-0.5	0.2	95		NA	All	1468	Completed	Phase 3
NCT00348140	4499312	8239159	Change From Baseline in CDR-SB Score at Week 48, as a Function of APOE ε4 Status in Full Population Cohort	rosiglitazone	Rosiglitazone Extended Release 2mg|Rosiglitazone Extended Release 8mg|Placebo	Drug|Drug|Other	alzheimer disease	Alzheimer's Disease	Parallel Assignment	Interventional	Treatment	Randomized	Rosiglitazone (Extended Release Tablets) As Adjunctive Therapy In Subjects With Mild To Moderate Alzheimer's Disease	3	Mean Difference (Net)	-0.1	0.557	Mixed model for repeated measures	-0.4	0.2	95		NA	All	1468	Completed	Phase 3
NCT00348140	4499313	8239160	Change From Baseline in CDR-SB Score at Week 48, as a Function of APOE ε4 Status in All Except E4/E4s Cohort	rosiglitazone	Rosiglitazone Extended Release 2mg|Rosiglitazone Extended Release 8mg|Placebo	Drug|Drug|Other	alzheimer disease	Alzheimer's Disease	Parallel Assignment	Interventional	Treatment	Randomized	Rosiglitazone (Extended Release Tablets) As Adjunctive Therapy In Subjects With Mild To Moderate Alzheimer's Disease	3	Mean Difference (Net)	-0.1	0.481	Mixed model for repeated measures	-0.5	0.2	95		NA	All	1468	Completed	Phase 3
NCT00348140	4499314	8239160	Change From Baseline in CDR-SB Score at Week 48, as a Function of APOE ε4 Status in All Except E4/E4s Cohort	rosiglitazone	Rosiglitazone Extended Release 2mg|Rosiglitazone Extended Release 8mg|Placebo	Drug|Drug|Other	alzheimer disease	Alzheimer's Disease	Parallel Assignment	Interventional	Treatment	Randomized	Rosiglitazone (Extended Release Tablets) As Adjunctive Therapy In Subjects With Mild To Moderate Alzheimer's Disease	3	Mean Difference (Net)	0	0.913	Mixed model for repeated measures	-0.4	0.3	95		NA	All	1468	Completed	Phase 3
NCT00348140	4499315	8239161	Change From Baseline in Clinical Dementia Rating Scale - Sum of Boxes (CDR-SB) Score at Week 48, as a Function of APOE ε4 Status in APOE4 Negatives Cohort	rosiglitazone	Rosiglitazone Extended Release 2mg|Rosiglitazone Extended Release 8mg|Placebo	Drug|Drug|Other	alzheimer disease	Alzheimer's Disease	Parallel Assignment	Interventional	Treatment	Randomized	Rosiglitazone (Extended Release Tablets) As Adjunctive Therapy In Subjects With Mild To Moderate Alzheimer's Disease	3	Mean Difference (Net)	-0.1	0.741	Mixed model for repeated measures	-0.6	0.4	95		NA	All	1468	Completed	Phase 3
NCT00348140	4499316	8239161	Change From Baseline in Clinical Dementia Rating Scale - Sum of Boxes (CDR-SB) Score at Week 48, as a Function of APOE ε4 Status in APOE4 Negatives Cohort	rosiglitazone	Rosiglitazone Extended Release 2mg|Rosiglitazone Extended Release 8mg|Placebo	Drug|Drug|Other	alzheimer disease	Alzheimer's Disease	Parallel Assignment	Interventional	Treatment	Randomized	Rosiglitazone (Extended Release Tablets) As Adjunctive Therapy In Subjects With Mild To Moderate Alzheimer's Disease	3	Mean Difference (Net)	-0.1	0.611	Mixed model for repeated measures	-0.7	0.4	95		NA	All	1468	Completed	Phase 3
NCT00348140	4499318	8239162	Change From Baseline in ADAS-Cog Total Score at Week 48, as a Function of APOE ε4 Status in Full Population Cohort	rosiglitazone	Rosiglitazone Extended Release 2mg|Rosiglitazone Extended Release 8mg|Placebo	Drug|Drug|Other	alzheimer disease	Alzheimer's Disease	Parallel Assignment	Interventional	Treatment	Randomized	Rosiglitazone (Extended Release Tablets) As Adjunctive Therapy In Subjects With Mild To Moderate Alzheimer's Disease	3	Mean Difference (Net)	-0.1	0	Mixed model for repeated measures	-1.1	0.8	95		NA	All	1468	Completed	Phase 3
NCT00348140	4499317	8239162	Change From Baseline in ADAS-Cog Total Score at Week 48, as a Function of APOE ε4 Status in Full Population Cohort	rosiglitazone	Rosiglitazone Extended Release 2mg|Rosiglitazone Extended Release 8mg|Placebo	Drug|Drug|Other	alzheimer disease	Alzheimer's Disease	Parallel Assignment	Interventional	Treatment	Randomized	Rosiglitazone (Extended Release Tablets) As Adjunctive Therapy In Subjects With Mild To Moderate Alzheimer's Disease	3	Mean Difference (Net)	-0.1	0	Mixed model for repeated measures	-1.1	0.9	95		NA	All	1468	Completed	Phase 3
NCT00348140	4499320	8239163	Change From Baseline in ADAS-Cog Total Score at Week 48, as a Function of APOE ε4 Status in All Except E4/E4s Cohort	rosiglitazone	Rosiglitazone Extended Release 2mg|Rosiglitazone Extended Release 8mg|Placebo	Drug|Drug|Other	alzheimer disease	Alzheimer's Disease	Parallel Assignment	Interventional	Treatment	Randomized	Rosiglitazone (Extended Release Tablets) As Adjunctive Therapy In Subjects With Mild To Moderate Alzheimer's Disease	3	Mean Difference (Net)	-0.1	0.783	Mixed model for repeated measures	-1.1	0.9	95		NA	All	1468	Completed	Phase 3
NCT00348140	4499319	8239163	Change From Baseline in ADAS-Cog Total Score at Week 48, as a Function of APOE ε4 Status in All Except E4/E4s Cohort	rosiglitazone	Rosiglitazone Extended Release 2mg|Rosiglitazone Extended Release 8mg|Placebo	Drug|Drug|Other	alzheimer disease	Alzheimer's Disease	Parallel Assignment	Interventional	Treatment	Randomized	Rosiglitazone (Extended Release Tablets) As Adjunctive Therapy In Subjects With Mild To Moderate Alzheimer's Disease	3	Mean Difference (Net)	0	0.94	Mixed model for repeated measures	-1.1	1.1	95		NA	All	1468	Completed	Phase 3
NCT00348140	4499321	8239164	Change From Baseline in Alzheimer's Disease Assessment Scale - Cognitive Subscale (ADAS-Cog) Total Score at Week 48, as a Function of APOE ε4 Status in APOE4 Negatives Cohort	rosiglitazone	Rosiglitazone Extended Release 2mg|Rosiglitazone Extended Release 8mg|Placebo	Drug|Drug|Other	alzheimer disease	Alzheimer's Disease	Parallel Assignment	Interventional	Treatment	Randomized	Rosiglitazone (Extended Release Tablets) As Adjunctive Therapy In Subjects With Mild To Moderate Alzheimer's Disease	3	Mean Difference (Net)	0.8	0.343	Mixed model for repeated measures	-0.8	2.4	95		NA	All	1468	Completed	Phase 3
NCT00348140	4499322	8239164	Change From Baseline in Alzheimer's Disease Assessment Scale - Cognitive Subscale (ADAS-Cog) Total Score at Week 48, as a Function of APOE ε4 Status in APOE4 Negatives Cohort	rosiglitazone	Rosiglitazone Extended Release 2mg|Rosiglitazone Extended Release 8mg|Placebo	Drug|Drug|Other	alzheimer disease	Alzheimer's Disease	Parallel Assignment	Interventional	Treatment	Randomized	Rosiglitazone (Extended Release Tablets) As Adjunctive Therapy In Subjects With Mild To Moderate Alzheimer's Disease	3	Mean Difference (Net)	0.3	0.739	Mixed model for repeated measures	-1.2	1.8	95		NA	All	1468	Completed	Phase 3
NCT00348283	4499223	8239121	Number of Subjects With Clinical Remission (CDAI < 150) at Both Week 12 and Week 52	adalimumab	adalimumab|placebo|adalimumab	Biological|Biological|Biological	crohn disease	Crohn's Disease	Parallel Assignment	Interventional	Treatment	Randomized	Effects of Adalimumab on Mucosal Healing in Subjects With Crohn's Disease Involving the Colon	2		NA	0.001	Cochran-Mantel-Haenszel					NA	All	135	Completed	Phase 3
NCT00348283	4499224	8239122	Number of Subjects Without Mucosal Ulceration at Both Week 12 and Week 52	adalimumab	adalimumab|placebo|adalimumab	Biological|Biological|Biological	crohn disease	Crohn's Disease	Parallel Assignment	Interventional	Treatment	Randomized	Effects of Adalimumab on Mucosal Healing in Subjects With Crohn's Disease Involving the Colon	2		NA	0.15	Cochran-Mantel-Haenszel					NA	All	135	Completed	Phase 3
NCT00348283	4499225	8239123	Number of Subjects With Clinical Remission (CDAI < 150) at Week 52	adalimumab	adalimumab|placebo|adalimumab	Biological|Biological|Biological	crohn disease	Crohn's Disease	Parallel Assignment	Interventional	Treatment	Randomized	Effects of Adalimumab on Mucosal Healing in Subjects With Crohn's Disease Involving the Colon	2		NA	0.001	Cochran-Mantel-Haenszel					NA	All	135	Completed	Phase 3
NCT00348283	4499226	8239124	Number of Subjects Without Mucosal Ulceration at Week 52	adalimumab	adalimumab|placebo|adalimumab	Biological|Biological|Biological	crohn disease	Crohn's Disease	Parallel Assignment	Interventional	Treatment	Randomized	Effects of Adalimumab on Mucosal Healing in Subjects With Crohn's Disease Involving the Colon	2		NA	0.001	Cochran-Mantel-Haenszel					NA	All	135	Completed	Phase 3
NCT00348283	4499227	8239125	Number of Subjects With Clinical Remission Crohn's Disease Activity Index (CDAI) < 150 at Week 12	adalimumab	adalimumab|placebo|adalimumab	Biological|Biological|Biological	crohn disease	Crohn's Disease	Parallel Assignment	Interventional	Treatment	Randomized	Effects of Adalimumab on Mucosal Healing in Subjects With Crohn's Disease Involving the Colon	2		NA	0.021	Cochran-Mantel-Haenszel					NA	All	135	Completed	Phase 3
NCT00348283	4499228	8239126	Number of Subjects Without Mucosal Ulceration at Week 12	adalimumab	adalimumab|placebo|adalimumab	Biological|Biological|Biological	crohn disease	Crohn's Disease	Parallel Assignment	Interventional	Treatment	Randomized	Effects of Adalimumab on Mucosal Healing in Subjects With Crohn's Disease Involving the Colon	2		NA	0.056	Cochran-Mantel-Haenszel					NA	All	135	Completed	Phase 3
NCT00348309	4499149	8239099	Change From Baseline in Alzheimer's Carer Quality of Life Instrument (ACQLI) Total Score	donepezil|rosiglitazone	Rosiglitazone Extended Release 2mg|Rosiglitazone Extended Release 8mg|Placebo|Donepezil	Drug|Drug|Other|Other	alzheimer disease	Alzheimer's Disease	Parallel Assignment	Interventional	Treatment	Randomized	Rosiglitazone (Extended Release Tablets) As Adjunctive Therapy For Subjects With Mild To Moderate Alzheimer's Disease	3	Mean Difference (Final Values)	-0.1	0.797	Mixed Models Analysis	-0.9	0.7	95		NA	All	1496	Completed	N/A
NCT00348309	4499152	8239099	Change From Baseline in Alzheimer's Carer Quality of Life Instrument (ACQLI) Total Score	donepezil|rosiglitazone	Rosiglitazone Extended Release 2mg|Rosiglitazone Extended Release 8mg|Placebo|Donepezil	Drug|Drug|Other|Other	alzheimer disease	Alzheimer's Disease	Parallel Assignment	Interventional	Treatment	Randomized	Rosiglitazone (Extended Release Tablets) As Adjunctive Therapy For Subjects With Mild To Moderate Alzheimer's Disease	3	Mean Difference (Final Values)	-0.4	0.268	Mixed Models Analysis	-1.1	0.3	95		NA	All	1496	Completed	N/A
NCT00348309	4499151	8239099	Change From Baseline in Alzheimer's Carer Quality of Life Instrument (ACQLI) Total Score	donepezil|rosiglitazone	Rosiglitazone Extended Release 2mg|Rosiglitazone Extended Release 8mg|Placebo|Donepezil	Drug|Drug|Other|Other	alzheimer disease	Alzheimer's Disease	Parallel Assignment	Interventional	Treatment	Randomized	Rosiglitazone (Extended Release Tablets) As Adjunctive Therapy For Subjects With Mild To Moderate Alzheimer's Disease	3	Mean Difference (Final Values)	-0.4	0.318	Mixed Models Analysis	-1.1	0.4	95		NA	All	1496	Completed	N/A
NCT00348309	4499150	8239099	Change From Baseline in Alzheimer's Carer Quality of Life Instrument (ACQLI) Total Score	donepezil|rosiglitazone	Rosiglitazone Extended Release 2mg|Rosiglitazone Extended Release 8mg|Placebo|Donepezil	Drug|Drug|Other|Other	alzheimer disease	Alzheimer's Disease	Parallel Assignment	Interventional	Treatment	Randomized	Rosiglitazone (Extended Release Tablets) As Adjunctive Therapy For Subjects With Mild To Moderate Alzheimer's Disease	3	Mean Difference (Final Values)	-0.9	0.03	Mixed Models Analysis	-1.6	-0.1	95		NA	All	1496	Completed	N/A
NCT00348309	4499154	8239099	Change From Baseline in Alzheimer's Carer Quality of Life Instrument (ACQLI) Total Score	donepezil|rosiglitazone	Rosiglitazone Extended Release 2mg|Rosiglitazone Extended Release 8mg|Placebo|Donepezil	Drug|Drug|Other|Other	alzheimer disease	Alzheimer's Disease	Parallel Assignment	Interventional	Treatment	Randomized	Rosiglitazone (Extended Release Tablets) As Adjunctive Therapy For Subjects With Mild To Moderate Alzheimer's Disease	3	Mean Difference (Final Values)	-0.7	0.027	Mixed Models Analysis	-1.2	-0.1	95		NA	All	1496	Completed	N/A
NCT00348309	4499153	8239099	Change From Baseline in Alzheimer's Carer Quality of Life Instrument (ACQLI) Total Score	donepezil|rosiglitazone	Rosiglitazone Extended Release 2mg|Rosiglitazone Extended Release 8mg|Placebo|Donepezil	Drug|Drug|Other|Other	alzheimer disease	Alzheimer's Disease	Parallel Assignment	Interventional	Treatment	Randomized	Rosiglitazone (Extended Release Tablets) As Adjunctive Therapy For Subjects With Mild To Moderate Alzheimer's Disease	3	Mean Difference (Final Values)	-0.5	0.091	Mixed Models Analysis	-1.1	0.1	95		NA	All	1496	Completed	N/A
NCT00348309	4499156	8239109	Change From Baseline in Glycosylated Hemoglobin (HbA1c) at Week 48	donepezil|rosiglitazone	Rosiglitazone Extended Release 2mg|Rosiglitazone Extended Release 8mg|Placebo|Donepezil	Drug|Drug|Other|Other	alzheimer disease	Alzheimer's Disease	Parallel Assignment	Interventional	Treatment	Randomized	Rosiglitazone (Extended Release Tablets) As Adjunctive Therapy For Subjects With Mild To Moderate Alzheimer's Disease	3	Mean Difference (Final Values)	0.07	0.006	ANCOVA	0.02	0.12	95		NA	All	1496	Completed	N/A
NCT00348309	4499155	8239109	Change From Baseline in Glycosylated Hemoglobin (HbA1c) at Week 48	donepezil|rosiglitazone	Rosiglitazone Extended Release 2mg|Rosiglitazone Extended Release 8mg|Placebo|Donepezil	Drug|Drug|Other|Other	alzheimer disease	Alzheimer's Disease	Parallel Assignment	Interventional	Treatment	Randomized	Rosiglitazone (Extended Release Tablets) As Adjunctive Therapy For Subjects With Mild To Moderate Alzheimer's Disease	3	Mean Difference (Final Values)	0.04	0.14	ANCOVA	-0.01	0.09	95		NA	All	1496	Completed	N/A
NCT00348309	4499158	8239110	Change in CDR-SB Total Score at Week 54 Compared to Week 48	donepezil|rosiglitazone	Rosiglitazone Extended Release 2mg|Rosiglitazone Extended Release 8mg|Placebo|Donepezil	Drug|Drug|Other|Other	alzheimer disease	Alzheimer's Disease	Parallel Assignment	Interventional	Treatment	Randomized	Rosiglitazone (Extended Release Tablets) As Adjunctive Therapy For Subjects With Mild To Moderate Alzheimer's Disease	3	Mean Difference (Final Values)	0	0.598	ANCOVA	-0.2	0.1	95		NA	All	1496	Completed	N/A
NCT00348309	4499157	8239110	Change in CDR-SB Total Score at Week 54 Compared to Week 48	donepezil|rosiglitazone	Rosiglitazone Extended Release 2mg|Rosiglitazone Extended Release 8mg|Placebo|Donepezil	Drug|Drug|Other|Other	alzheimer disease	Alzheimer's Disease	Parallel Assignment	Interventional	Treatment	Randomized	Rosiglitazone (Extended Release Tablets) As Adjunctive Therapy For Subjects With Mild To Moderate Alzheimer's Disease	3	Mean Difference (Final Values)	-0.2	0.073	ANCOVA	-0.4	0	95		NA	All	1496	Completed	N/A
NCT00348309	4499160	8239111	Change in ADAS-Cog Total Score for Observed Cases at Week 54 Compared to Week 48	donepezil|rosiglitazone	Rosiglitazone Extended Release 2mg|Rosiglitazone Extended Release 8mg|Placebo|Donepezil	Drug|Drug|Other|Other	alzheimer disease	Alzheimer's Disease	Parallel Assignment	Interventional	Treatment	Randomized	Rosiglitazone (Extended Release Tablets) As Adjunctive Therapy For Subjects With Mild To Moderate Alzheimer's Disease	3	Mean Difference (Final Values)	0.4	0.292	ANCOVA	-0.3	1.1	95		NA	All	1496	Completed	N/A
NCT00348309	4499159	8239111	Change in ADAS-Cog Total Score for Observed Cases at Week 54 Compared to Week 48	donepezil|rosiglitazone	Rosiglitazone Extended Release 2mg|Rosiglitazone Extended Release 8mg|Placebo|Donepezil	Drug|Drug|Other|Other	alzheimer disease	Alzheimer's Disease	Parallel Assignment	Interventional	Treatment	Randomized	Rosiglitazone (Extended Release Tablets) As Adjunctive Therapy For Subjects With Mild To Moderate Alzheimer's Disease	3	Mean Difference (Final Values)	0.4	0.297	ANCOVA	-0.3	1.1	95		NA	All	1496	Completed	N/A
NCT00348309	4499162	8239112	Change From Baseline in CDR-SB Score for Observed Cases at Weeks 12, 24, 36 and 48	donepezil|rosiglitazone	Rosiglitazone Extended Release 2mg|Rosiglitazone Extended Release 8mg|Placebo|Donepezil	Drug|Drug|Other|Other	alzheimer disease	Alzheimer's Disease	Parallel Assignment	Interventional	Treatment	Randomized	Rosiglitazone (Extended Release Tablets) As Adjunctive Therapy For Subjects With Mild To Moderate Alzheimer's Disease	3	Mean Difference (Final Values)	-0.5	0.004	ANCOVA	-0.9	-0.2	95		NA	All	1496	Completed	N/A
NCT00348309	4499161	8239112	Change From Baseline in CDR-SB Score for Observed Cases at Weeks 12, 24, 36 and 48	donepezil|rosiglitazone	Rosiglitazone Extended Release 2mg|Rosiglitazone Extended Release 8mg|Placebo|Donepezil	Drug|Drug|Other|Other	alzheimer disease	Alzheimer's Disease	Parallel Assignment	Interventional	Treatment	Randomized	Rosiglitazone (Extended Release Tablets) As Adjunctive Therapy For Subjects With Mild To Moderate Alzheimer's Disease	3	Mean Difference (Final Values)	0.1	0.554	ANCOVA	-0.3	0.5	95		NA	All	1496	Completed	N/A
NCT00348309	4499164	8239113	Change From Baseline in ADAS-Cog Total Score for Observed Cases at Weeks 8, 16, 24, 36 and 48	donepezil|rosiglitazone	Rosiglitazone Extended Release 2mg|Rosiglitazone Extended Release 8mg|Placebo|Donepezil	Drug|Drug|Other|Other	alzheimer disease	Alzheimer's Disease	Parallel Assignment	Interventional	Treatment	Randomized	Rosiglitazone (Extended Release Tablets) As Adjunctive Therapy For Subjects With Mild To Moderate Alzheimer's Disease	3	Mean Difference (Final Values)	-0.7	0.105	ANCOVA	-1.6	0.2	95		NA	All	1496	Completed	N/A
NCT00348309	4499163	8239113	Change From Baseline in ADAS-Cog Total Score for Observed Cases at Weeks 8, 16, 24, 36 and 48	donepezil|rosiglitazone	Rosiglitazone Extended Release 2mg|Rosiglitazone Extended Release 8mg|Placebo|Donepezil	Drug|Drug|Other|Other	alzheimer disease	Alzheimer's Disease	Parallel Assignment	Interventional	Treatment	Randomized	Rosiglitazone (Extended Release Tablets) As Adjunctive Therapy For Subjects With Mild To Moderate Alzheimer's Disease	3	Mean Difference (Final Values)	-0.3	0.483	ANCOVA	-1.3	0.6	95		NA	All	1496	Completed	N/A
NCT00348309	4499172	8239114	Change From Baseline in European Quality of Life-5 Dimensions Proxy Version (EQ-5D Proxy) Scale Total Score Assessed by Thermometer (Visual Analog Scale [VAS]) and Utility	donepezil|rosiglitazone	Rosiglitazone Extended Release 2mg|Rosiglitazone Extended Release 8mg|Placebo|Donepezil	Drug|Drug|Other|Other	alzheimer disease	Alzheimer's Disease	Parallel Assignment	Interventional	Treatment	Randomized	Rosiglitazone (Extended Release Tablets) As Adjunctive Therapy For Subjects With Mild To Moderate Alzheimer's Disease	3	Mean Difference (Final Values)	1.2	0.392	Mixed Models Analysis	-1.5	3.8	95		NA	All	1496	Completed	N/A
NCT00348309	4499165	8239114	Change From Baseline in European Quality of Life-5 Dimensions Proxy Version (EQ-5D Proxy) Scale Total Score Assessed by Thermometer (Visual Analog Scale [VAS]) and Utility	donepezil|rosiglitazone	Rosiglitazone Extended Release 2mg|Rosiglitazone Extended Release 8mg|Placebo|Donepezil	Drug|Drug|Other|Other	alzheimer disease	Alzheimer's Disease	Parallel Assignment	Interventional	Treatment	Randomized	Rosiglitazone (Extended Release Tablets) As Adjunctive Therapy For Subjects With Mild To Moderate Alzheimer's Disease	3	Mean Difference (Final Values)	-0.01	0.64	Mixed Models Analysis	-0.04	0.03	95		NA	All	1496	Completed	N/A
NCT00348309	4499169	8239114	Change From Baseline in European Quality of Life-5 Dimensions Proxy Version (EQ-5D Proxy) Scale Total Score Assessed by Thermometer (Visual Analog Scale [VAS]) and Utility	donepezil|rosiglitazone	Rosiglitazone Extended Release 2mg|Rosiglitazone Extended Release 8mg|Placebo|Donepezil	Drug|Drug|Other|Other	alzheimer disease	Alzheimer's Disease	Parallel Assignment	Interventional	Treatment	Randomized	Rosiglitazone (Extended Release Tablets) As Adjunctive Therapy For Subjects With Mild To Moderate Alzheimer's Disease	3	Mean Difference (Final Values)	-0.02	0.18	Mixed Models Analysis	-0.04	0.01	95		NA	All	1496	Completed	N/A
NCT00348309	4499166	8239114	Change From Baseline in European Quality of Life-5 Dimensions Proxy Version (EQ-5D Proxy) Scale Total Score Assessed by Thermometer (Visual Analog Scale [VAS]) and Utility	donepezil|rosiglitazone	Rosiglitazone Extended Release 2mg|Rosiglitazone Extended Release 8mg|Placebo|Donepezil	Drug|Drug|Other|Other	alzheimer disease	Alzheimer's Disease	Parallel Assignment	Interventional	Treatment	Randomized	Rosiglitazone (Extended Release Tablets) As Adjunctive Therapy For Subjects With Mild To Moderate Alzheimer's Disease	3	Mean Difference (Final Values)	0.03	0.077	Mixed Models Analysis	0	0.06	95		NA	All	1496	Completed	N/A
NCT00348309	4499170	8239114	Change From Baseline in European Quality of Life-5 Dimensions Proxy Version (EQ-5D Proxy) Scale Total Score Assessed by Thermometer (Visual Analog Scale [VAS]) and Utility	donepezil|rosiglitazone	Rosiglitazone Extended Release 2mg|Rosiglitazone Extended Release 8mg|Placebo|Donepezil	Drug|Drug|Other|Other	alzheimer disease	Alzheimer's Disease	Parallel Assignment	Interventional	Treatment	Randomized	Rosiglitazone (Extended Release Tablets) As Adjunctive Therapy For Subjects With Mild To Moderate Alzheimer's Disease	3	Mean Difference (Final Values)	0.01	0.32	Mixed Models Analysis	-0.01	0.03	95		NA	All	1496	Completed	N/A
NCT00348309	4499175	8239114	Change From Baseline in European Quality of Life-5 Dimensions Proxy Version (EQ-5D Proxy) Scale Total Score Assessed by Thermometer (Visual Analog Scale [VAS]) and Utility	donepezil|rosiglitazone	Rosiglitazone Extended Release 2mg|Rosiglitazone Extended Release 8mg|Placebo|Donepezil	Drug|Drug|Other|Other	alzheimer disease	Alzheimer's Disease	Parallel Assignment	Interventional	Treatment	Randomized	Rosiglitazone (Extended Release Tablets) As Adjunctive Therapy For Subjects With Mild To Moderate Alzheimer's Disease	3	Mean Difference (Final Values)	-1	0.415	Mixed Models Analysis	-3.3	1.4	95		NA	All	1496	Completed	N/A
NCT00348309	4499171	8239114	Change From Baseline in European Quality of Life-5 Dimensions Proxy Version (EQ-5D Proxy) Scale Total Score Assessed by Thermometer (Visual Analog Scale [VAS]) and Utility	donepezil|rosiglitazone	Rosiglitazone Extended Release 2mg|Rosiglitazone Extended Release 8mg|Placebo|Donepezil	Drug|Drug|Other|Other	alzheimer disease	Alzheimer's Disease	Parallel Assignment	Interventional	Treatment	Randomized	Rosiglitazone (Extended Release Tablets) As Adjunctive Therapy For Subjects With Mild To Moderate Alzheimer's Disease	3	Mean Difference (Final Values)	-0.9	0.557	Mixed Models Analysis	-3.7	2	95		NA	All	1496	Completed	N/A
NCT00348309	4499168	8239114	Change From Baseline in European Quality of Life-5 Dimensions Proxy Version (EQ-5D Proxy) Scale Total Score Assessed by Thermometer (Visual Analog Scale [VAS]) and Utility	donepezil|rosiglitazone	Rosiglitazone Extended Release 2mg|Rosiglitazone Extended Release 8mg|Placebo|Donepezil	Drug|Drug|Other|Other	alzheimer disease	Alzheimer's Disease	Parallel Assignment	Interventional	Treatment	Randomized	Rosiglitazone (Extended Release Tablets) As Adjunctive Therapy For Subjects With Mild To Moderate Alzheimer's Disease	3	Mean Difference (Final Values)	0.01	0.498	Mixed Models Analysis	-0.02	0.04	95		NA	All	1496	Completed	N/A
NCT00348309	4499176	8239114	Change From Baseline in European Quality of Life-5 Dimensions Proxy Version (EQ-5D Proxy) Scale Total Score Assessed by Thermometer (Visual Analog Scale [VAS]) and Utility	donepezil|rosiglitazone	Rosiglitazone Extended Release 2mg|Rosiglitazone Extended Release 8mg|Placebo|Donepezil	Drug|Drug|Other|Other	alzheimer disease	Alzheimer's Disease	Parallel Assignment	Interventional	Treatment	Randomized	Rosiglitazone (Extended Release Tablets) As Adjunctive Therapy For Subjects With Mild To Moderate Alzheimer's Disease	3	Mean Difference (Final Values)	-0.1	0.914	Mixed Models Analysis	-2.3	2	95		NA	All	1496	Completed	N/A
NCT00348309	4499174	8239114	Change From Baseline in European Quality of Life-5 Dimensions Proxy Version (EQ-5D Proxy) Scale Total Score Assessed by Thermometer (Visual Analog Scale [VAS]) and Utility	donepezil|rosiglitazone	Rosiglitazone Extended Release 2mg|Rosiglitazone Extended Release 8mg|Placebo|Donepezil	Drug|Drug|Other|Other	alzheimer disease	Alzheimer's Disease	Parallel Assignment	Interventional	Treatment	Randomized	Rosiglitazone (Extended Release Tablets) As Adjunctive Therapy For Subjects With Mild To Moderate Alzheimer's Disease	3	Mean Difference (Final Values)	-2.4	0.063	Mixed Models Analysis	-4.9	0.1	95		NA	All	1496	Completed	N/A
NCT00348309	4499173	8239114	Change From Baseline in European Quality of Life-5 Dimensions Proxy Version (EQ-5D Proxy) Scale Total Score Assessed by Thermometer (Visual Analog Scale [VAS]) and Utility	donepezil|rosiglitazone	Rosiglitazone Extended Release 2mg|Rosiglitazone Extended Release 8mg|Placebo|Donepezil	Drug|Drug|Other|Other	alzheimer disease	Alzheimer's Disease	Parallel Assignment	Interventional	Treatment	Randomized	Rosiglitazone (Extended Release Tablets) As Adjunctive Therapy For Subjects With Mild To Moderate Alzheimer's Disease	3	Mean Difference (Final Values)	-2.9	0.03	Mixed Models Analysis	-5.6	-0.3	95		NA	All	1496	Completed	N/A
NCT00348309	4499167	8239114	Change From Baseline in European Quality of Life-5 Dimensions Proxy Version (EQ-5D Proxy) Scale Total Score Assessed by Thermometer (Visual Analog Scale [VAS]) and Utility	donepezil|rosiglitazone	Rosiglitazone Extended Release 2mg|Rosiglitazone Extended Release 8mg|Placebo|Donepezil	Drug|Drug|Other|Other	alzheimer disease	Alzheimer's Disease	Parallel Assignment	Interventional	Treatment	Randomized	Rosiglitazone (Extended Release Tablets) As Adjunctive Therapy For Subjects With Mild To Moderate Alzheimer's Disease	3	Mean Difference (Final Values)	-0.03	0.081	Mixed Models Analysis	-0.06	0	95		NA	All	1496	Completed	N/A
NCT00348309	4499189	8239115	Change From Baseline in the Domains of the Resource Utilization in Dementia Scale (RUD)	donepezil|rosiglitazone	Rosiglitazone Extended Release 2mg|Rosiglitazone Extended Release 8mg|Placebo|Donepezil	Drug|Drug|Other|Other	alzheimer disease	Alzheimer's Disease	Parallel Assignment	Interventional	Treatment	Randomized	Rosiglitazone (Extended Release Tablets) As Adjunctive Therapy For Subjects With Mild To Moderate Alzheimer's Disease	3	Mean Difference (Final Values)	-3.7	0.481	Mixed Models Analysis	-14	6.6	95		NA	All	1496	Completed	N/A
NCT00348309	4499179	8239115	Change From Baseline in the Domains of the Resource Utilization in Dementia Scale (RUD)	donepezil|rosiglitazone	Rosiglitazone Extended Release 2mg|Rosiglitazone Extended Release 8mg|Placebo|Donepezil	Drug|Drug|Other|Other	alzheimer disease	Alzheimer's Disease	Parallel Assignment	Interventional	Treatment	Randomized	Rosiglitazone (Extended Release Tablets) As Adjunctive Therapy For Subjects With Mild To Moderate Alzheimer's Disease	3	Mean Difference (Final Values)	8.3	0.253	Mixed Models Analysis	-6	22.6	95		NA	All	1496	Completed	N/A
NCT00348309	4499191	8239115	Change From Baseline in the Domains of the Resource Utilization in Dementia Scale (RUD)	donepezil|rosiglitazone	Rosiglitazone Extended Release 2mg|Rosiglitazone Extended Release 8mg|Placebo|Donepezil	Drug|Drug|Other|Other	alzheimer disease	Alzheimer's Disease	Parallel Assignment	Interventional	Treatment	Randomized	Rosiglitazone (Extended Release Tablets) As Adjunctive Therapy For Subjects With Mild To Moderate Alzheimer's Disease	3	Mean Difference (Final Values)	-1.7	0.643	Mixed Models Analysis	-9	5.6	95		NA	All	1496	Completed	N/A
NCT00348309	4499190	8239115	Change From Baseline in the Domains of the Resource Utilization in Dementia Scale (RUD)	donepezil|rosiglitazone	Rosiglitazone Extended Release 2mg|Rosiglitazone Extended Release 8mg|Placebo|Donepezil	Drug|Drug|Other|Other	alzheimer disease	Alzheimer's Disease	Parallel Assignment	Interventional	Treatment	Randomized	Rosiglitazone (Extended Release Tablets) As Adjunctive Therapy For Subjects With Mild To Moderate Alzheimer's Disease	3	Mean Difference (Final Values)	-7.3	0.052	Mixed Models Analysis	-14.7	0.1	95		NA	All	1496	Completed	N/A
NCT00348309	4499192	8239115	Change From Baseline in the Domains of the Resource Utilization in Dementia Scale (RUD)	donepezil|rosiglitazone	Rosiglitazone Extended Release 2mg|Rosiglitazone Extended Release 8mg|Placebo|Donepezil	Drug|Drug|Other|Other	alzheimer disease	Alzheimer's Disease	Parallel Assignment	Interventional	Treatment	Randomized	Rosiglitazone (Extended Release Tablets) As Adjunctive Therapy For Subjects With Mild To Moderate Alzheimer's Disease	3	Mean Difference (Final Values)	0.8	0.789	Mixed Models Analysis	-5.2	6.9	95		NA	All	1496	Completed	N/A
NCT00348309	4499183	8239115	Change From Baseline in the Domains of the Resource Utilization in Dementia Scale (RUD)	donepezil|rosiglitazone	Rosiglitazone Extended Release 2mg|Rosiglitazone Extended Release 8mg|Placebo|Donepezil	Drug|Drug|Other|Other	alzheimer disease	Alzheimer's Disease	Parallel Assignment	Interventional	Treatment	Randomized	Rosiglitazone (Extended Release Tablets) As Adjunctive Therapy For Subjects With Mild To Moderate Alzheimer's Disease	3	Mean Difference (Final Values)	7.9	0.194	Mixed Models Analysis	-4	19.9	95		NA	All	1496	Completed	N/A
NCT00348309	4499177	8239115	Change From Baseline in the Domains of the Resource Utilization in Dementia Scale (RUD)	donepezil|rosiglitazone	Rosiglitazone Extended Release 2mg|Rosiglitazone Extended Release 8mg|Placebo|Donepezil	Drug|Drug|Other|Other	alzheimer disease	Alzheimer's Disease	Parallel Assignment	Interventional	Treatment	Randomized	Rosiglitazone (Extended Release Tablets) As Adjunctive Therapy For Subjects With Mild To Moderate Alzheimer's Disease	3	Mean Difference (Final Values)	16.2	0.046	Mixed Models Analysis	0.3	32	95		NA	All	1496	Completed	N/A
NCT00348309	4499182	8239115	Change From Baseline in the Domains of the Resource Utilization in Dementia Scale (RUD)	donepezil|rosiglitazone	Rosiglitazone Extended Release 2mg|Rosiglitazone Extended Release 8mg|Placebo|Donepezil	Drug|Drug|Other|Other	alzheimer disease	Alzheimer's Disease	Parallel Assignment	Interventional	Treatment	Randomized	Rosiglitazone (Extended Release Tablets) As Adjunctive Therapy For Subjects With Mild To Moderate Alzheimer's Disease	3	Mean Difference (Final Values)	1.3	0.832	Mixed Models Analysis	-10.5	13.1	95		NA	All	1496	Completed	N/A
NCT00348309	4499185	8239115	Change From Baseline in the Domains of the Resource Utilization in Dementia Scale (RUD)	donepezil|rosiglitazone	Rosiglitazone Extended Release 2mg|Rosiglitazone Extended Release 8mg|Placebo|Donepezil	Drug|Drug|Other|Other	alzheimer disease	Alzheimer's Disease	Parallel Assignment	Interventional	Treatment	Randomized	Rosiglitazone (Extended Release Tablets) As Adjunctive Therapy For Subjects With Mild To Moderate Alzheimer's Disease	3	Mean Difference (Final Values)	-3.6	0.562	Mixed Models Analysis	-15.7	8.6	95		NA	All	1496	Completed	N/A
NCT00348309	4499180	8239115	Change From Baseline in the Domains of the Resource Utilization in Dementia Scale (RUD)	donepezil|rosiglitazone	Rosiglitazone Extended Release 2mg|Rosiglitazone Extended Release 8mg|Placebo|Donepezil	Drug|Drug|Other|Other	alzheimer disease	Alzheimer's Disease	Parallel Assignment	Interventional	Treatment	Randomized	Rosiglitazone (Extended Release Tablets) As Adjunctive Therapy For Subjects With Mild To Moderate Alzheimer's Disease	3	Mean Difference (Final Values)	-0.4	0.949	Mixed Models Analysis	-13.3	12.5	95		NA	All	1496	Completed	N/A
NCT00348309	4499178	8239115	Change From Baseline in the Domains of the Resource Utilization in Dementia Scale (RUD)	donepezil|rosiglitazone	Rosiglitazone Extended Release 2mg|Rosiglitazone Extended Release 8mg|Placebo|Donepezil	Drug|Drug|Other|Other	alzheimer disease	Alzheimer's Disease	Parallel Assignment	Interventional	Treatment	Randomized	Rosiglitazone (Extended Release Tablets) As Adjunctive Therapy For Subjects With Mild To Moderate Alzheimer's Disease	3	Mean Difference (Final Values)	-2.4	0.735	Mixed Models Analysis	-16.2	11.4	95		NA	All	1496	Completed	N/A
NCT00348309	4499184	8239115	Change From Baseline in the Domains of the Resource Utilization in Dementia Scale (RUD)	donepezil|rosiglitazone	Rosiglitazone Extended Release 2mg|Rosiglitazone Extended Release 8mg|Placebo|Donepezil	Drug|Drug|Other|Other	alzheimer disease	Alzheimer's Disease	Parallel Assignment	Interventional	Treatment	Randomized	Rosiglitazone (Extended Release Tablets) As Adjunctive Therapy For Subjects With Mild To Moderate Alzheimer's Disease	3	Mean Difference (Final Values)	8.8	0.129	Mixed Models Analysis	-2.6	20.2	95		NA	All	1496	Completed	N/A
NCT00348309	4499187	8239115	Change From Baseline in the Domains of the Resource Utilization in Dementia Scale (RUD)	donepezil|rosiglitazone	Rosiglitazone Extended Release 2mg|Rosiglitazone Extended Release 8mg|Placebo|Donepezil	Drug|Drug|Other|Other	alzheimer disease	Alzheimer's Disease	Parallel Assignment	Interventional	Treatment	Randomized	Rosiglitazone (Extended Release Tablets) As Adjunctive Therapy For Subjects With Mild To Moderate Alzheimer's Disease	3	Mean Difference (Final Values)	-1.1	0.857	Mixed Models Analysis	-12.9	10.7	95		NA	All	1496	Completed	N/A
NCT00348309	4499186	8239115	Change From Baseline in the Domains of the Resource Utilization in Dementia Scale (RUD)	donepezil|rosiglitazone	Rosiglitazone Extended Release 2mg|Rosiglitazone Extended Release 8mg|Placebo|Donepezil	Drug|Drug|Other|Other	alzheimer disease	Alzheimer's Disease	Parallel Assignment	Interventional	Treatment	Randomized	Rosiglitazone (Extended Release Tablets) As Adjunctive Therapy For Subjects With Mild To Moderate Alzheimer's Disease	3	Mean Difference (Final Values)	-4.6	0.422	Mixed Models Analysis	-15.9	6.7	95		NA	All	1496	Completed	N/A
NCT00348309	4499181	8239115	Change From Baseline in the Domains of the Resource Utilization in Dementia Scale (RUD)	donepezil|rosiglitazone	Rosiglitazone Extended Release 2mg|Rosiglitazone Extended Release 8mg|Placebo|Donepezil	Drug|Drug|Other|Other	alzheimer disease	Alzheimer's Disease	Parallel Assignment	Interventional	Treatment	Randomized	Rosiglitazone (Extended Release Tablets) As Adjunctive Therapy For Subjects With Mild To Moderate Alzheimer's Disease	3	Mean Difference (Final Values)	6.1	0.351	Mixed Models Analysis	-6.8	19.1	95		NA	All	1496	Completed	N/A
NCT00348309	4499188	8239115	Change From Baseline in the Domains of the Resource Utilization in Dementia Scale (RUD)	donepezil|rosiglitazone	Rosiglitazone Extended Release 2mg|Rosiglitazone Extended Release 8mg|Placebo|Donepezil	Drug|Drug|Other|Other	alzheimer disease	Alzheimer's Disease	Parallel Assignment	Interventional	Treatment	Randomized	Rosiglitazone (Extended Release Tablets) As Adjunctive Therapy For Subjects With Mild To Moderate Alzheimer's Disease	3	Mean Difference (Final Values)	-6.2	0.195	Mixed Models Analysis	-15.6	3.2	95		NA	All	1496	Completed	N/A
NCT00348309	4499193	8239116	Change From Screening in Mini Mental State Examination (MMSE) Total Score	donepezil|rosiglitazone	Rosiglitazone Extended Release 2mg|Rosiglitazone Extended Release 8mg|Placebo|Donepezil	Drug|Drug|Other|Other	alzheimer disease	Alzheimer's Disease	Parallel Assignment	Interventional	Treatment	Randomized	Rosiglitazone (Extended Release Tablets) As Adjunctive Therapy For Subjects With Mild To Moderate Alzheimer's Disease	3	Mean Difference (Final Values)	-0.1	0.617	ANCOVA	-0.7	0.4	95		NA	All	1496	Completed	N/A
NCT00348309	4499194	8239116	Change From Screening in Mini Mental State Examination (MMSE) Total Score	donepezil|rosiglitazone	Rosiglitazone Extended Release 2mg|Rosiglitazone Extended Release 8mg|Placebo|Donepezil	Drug|Drug|Other|Other	alzheimer disease	Alzheimer's Disease	Parallel Assignment	Interventional	Treatment	Randomized	Rosiglitazone (Extended Release Tablets) As Adjunctive Therapy For Subjects With Mild To Moderate Alzheimer's Disease	3	Mean Difference (Final Values)	0	0.87	ANCOVA	-0.5	0.6	95		NA	All	1496	Completed	N/A
NCT00348309	4499197	8239117	Change From Baseline in Neuropsychiatric Inventory (NPI) Total Score	donepezil|rosiglitazone	Rosiglitazone Extended Release 2mg|Rosiglitazone Extended Release 8mg|Placebo|Donepezil	Drug|Drug|Other|Other	alzheimer disease	Alzheimer's Disease	Parallel Assignment	Interventional	Treatment	Randomized	Rosiglitazone (Extended Release Tablets) As Adjunctive Therapy For Subjects With Mild To Moderate Alzheimer's Disease	3	Mean Difference (Final Values)	-0.2	0.732	Mixed Models Analysis	-1.5	1	95		NA	All	1496	Completed	N/A
NCT00348309	4499199	8239117	Change From Baseline in Neuropsychiatric Inventory (NPI) Total Score	donepezil|rosiglitazone	Rosiglitazone Extended Release 2mg|Rosiglitazone Extended Release 8mg|Placebo|Donepezil	Drug|Drug|Other|Other	alzheimer disease	Alzheimer's Disease	Parallel Assignment	Interventional	Treatment	Randomized	Rosiglitazone (Extended Release Tablets) As Adjunctive Therapy For Subjects With Mild To Moderate Alzheimer's Disease	3	Mean Difference (Final Values)	0.3	0.55	Mixed Models Analysis	-0.8	1.5	95		NA	All	1496	Completed	N/A
NCT00348309	4499200	8239117	Change From Baseline in Neuropsychiatric Inventory (NPI) Total Score	donepezil|rosiglitazone	Rosiglitazone Extended Release 2mg|Rosiglitazone Extended Release 8mg|Placebo|Donepezil	Drug|Drug|Other|Other	alzheimer disease	Alzheimer's Disease	Parallel Assignment	Interventional	Treatment	Randomized	Rosiglitazone (Extended Release Tablets) As Adjunctive Therapy For Subjects With Mild To Moderate Alzheimer's Disease	3	Mean Difference (Final Values)	-0.4	0.485	Mixed Models Analysis	-1.4	0.7	95		NA	All	1496	Completed	N/A
NCT00348309	4499202	8239117	Change From Baseline in Neuropsychiatric Inventory (NPI) Total Score	donepezil|rosiglitazone	Rosiglitazone Extended Release 2mg|Rosiglitazone Extended Release 8mg|Placebo|Donepezil	Drug|Drug|Other|Other	alzheimer disease	Alzheimer's Disease	Parallel Assignment	Interventional	Treatment	Randomized	Rosiglitazone (Extended Release Tablets) As Adjunctive Therapy For Subjects With Mild To Moderate Alzheimer's Disease	3	Mean Difference (Final Values)	-0.4	0	Mixed Models Analysis	-1.3	0.5	95		NA	All	1496	Completed	N/A
NCT00348309	4499195	8239117	Change From Baseline in Neuropsychiatric Inventory (NPI) Total Score	donepezil|rosiglitazone	Rosiglitazone Extended Release 2mg|Rosiglitazone Extended Release 8mg|Placebo|Donepezil	Drug|Drug|Other|Other	alzheimer disease	Alzheimer's Disease	Parallel Assignment	Interventional	Treatment	Randomized	Rosiglitazone (Extended Release Tablets) As Adjunctive Therapy For Subjects With Mild To Moderate Alzheimer's Disease	3	Mean Difference (Final Values)	0.2	0.814	Mixed Models Analysis	-1.4	1.8	95		NA	All	1496	Completed	N/A
NCT00348309	4499196	8239117	Change From Baseline in Neuropsychiatric Inventory (NPI) Total Score	donepezil|rosiglitazone	Rosiglitazone Extended Release 2mg|Rosiglitazone Extended Release 8mg|Placebo|Donepezil	Drug|Drug|Other|Other	alzheimer disease	Alzheimer's Disease	Parallel Assignment	Interventional	Treatment	Randomized	Rosiglitazone (Extended Release Tablets) As Adjunctive Therapy For Subjects With Mild To Moderate Alzheimer's Disease	3	Mean Difference (Final Values)	-1.5	0.043	Mixed Models Analysis	-2.9	0	95		NA	All	1496	Completed	N/A
NCT00348309	4499198	8239117	Change From Baseline in Neuropsychiatric Inventory (NPI) Total Score	donepezil|rosiglitazone	Rosiglitazone Extended Release 2mg|Rosiglitazone Extended Release 8mg|Placebo|Donepezil	Drug|Drug|Other|Other	alzheimer disease	Alzheimer's Disease	Parallel Assignment	Interventional	Treatment	Randomized	Rosiglitazone (Extended Release Tablets) As Adjunctive Therapy For Subjects With Mild To Moderate Alzheimer's Disease	3	Mean Difference (Final Values)	-0.6	0.264	Mixed Models Analysis	-1.8	0.5	95		NA	All	1496	Completed	N/A
NCT00348309	4499201	8239117	Change From Baseline in Neuropsychiatric Inventory (NPI) Total Score	donepezil|rosiglitazone	Rosiglitazone Extended Release 2mg|Rosiglitazone Extended Release 8mg|Placebo|Donepezil	Drug|Drug|Other|Other	alzheimer disease	Alzheimer's Disease	Parallel Assignment	Interventional	Treatment	Randomized	Rosiglitazone (Extended Release Tablets) As Adjunctive Therapy For Subjects With Mild To Moderate Alzheimer's Disease	3	Mean Difference (Final Values)	0	0.931	Mixed Models Analysis	-1	1.1	95		NA	All	1496	Completed	N/A
NCT00348309	4499208	8239118	Change From Baseline in Disability Assessment for Dementia Scale (DAD) Total Score	donepezil|rosiglitazone	Rosiglitazone Extended Release 2mg|Rosiglitazone Extended Release 8mg|Placebo|Donepezil	Drug|Drug|Other|Other	alzheimer disease	Alzheimer's Disease	Parallel Assignment	Interventional	Treatment	Randomized	Rosiglitazone (Extended Release Tablets) As Adjunctive Therapy For Subjects With Mild To Moderate Alzheimer's Disease	3	Mean Difference (Final Values)	-0.1	0	Mixed Models Analysis	-1.7	1.5	95		NA	All	1496	Completed	N/A
NCT00348309	4499203	8239118	Change From Baseline in Disability Assessment for Dementia Scale (DAD) Total Score	donepezil|rosiglitazone	Rosiglitazone Extended Release 2mg|Rosiglitazone Extended Release 8mg|Placebo|Donepezil	Drug|Drug|Other|Other	alzheimer disease	Alzheimer's Disease	Parallel Assignment	Interventional	Treatment	Randomized	Rosiglitazone (Extended Release Tablets) As Adjunctive Therapy For Subjects With Mild To Moderate Alzheimer's Disease	3	Mean Difference (Final Values)	-0.7	0	Mixed Models Analysis	-2.9	1.6	95		NA	All	1496	Completed	N/A
NCT00348309	4499205	8239118	Change From Baseline in Disability Assessment for Dementia Scale (DAD) Total Score	donepezil|rosiglitazone	Rosiglitazone Extended Release 2mg|Rosiglitazone Extended Release 8mg|Placebo|Donepezil	Drug|Drug|Other|Other	alzheimer disease	Alzheimer's Disease	Parallel Assignment	Interventional	Treatment	Randomized	Rosiglitazone (Extended Release Tablets) As Adjunctive Therapy For Subjects With Mild To Moderate Alzheimer's Disease	3	Mean Difference (Final Values)	0.2	0	Mixed Models Analysis	-1.6	2	95		NA	All	1496	Completed	N/A
NCT00348309	4499207	8239118	Change From Baseline in Disability Assessment for Dementia Scale (DAD) Total Score	donepezil|rosiglitazone	Rosiglitazone Extended Release 2mg|Rosiglitazone Extended Release 8mg|Placebo|Donepezil	Drug|Drug|Other|Other	alzheimer disease	Alzheimer's Disease	Parallel Assignment	Interventional	Treatment	Randomized	Rosiglitazone (Extended Release Tablets) As Adjunctive Therapy For Subjects With Mild To Moderate Alzheimer's Disease	3	Mean Difference (Final Values)	-0.5	0.521	Mixed Models Analysis	-2.1	1	95		NA	All	1496	Completed	N/A
NCT00348309	4499204	8239118	Change From Baseline in Disability Assessment for Dementia Scale (DAD) Total Score	donepezil|rosiglitazone	Rosiglitazone Extended Release 2mg|Rosiglitazone Extended Release 8mg|Placebo|Donepezil	Drug|Drug|Other|Other	alzheimer disease	Alzheimer's Disease	Parallel Assignment	Interventional	Treatment	Randomized	Rosiglitazone (Extended Release Tablets) As Adjunctive Therapy For Subjects With Mild To Moderate Alzheimer's Disease	3	Mean Difference (Final Values)	2.1	0.061	Mixed Models Analysis	-0.1	4.2	95		NA	All	1496	Completed	N/A
NCT00348309	4499206	8239118	Change From Baseline in Disability Assessment for Dementia Scale (DAD) Total Score	donepezil|rosiglitazone	Rosiglitazone Extended Release 2mg|Rosiglitazone Extended Release 8mg|Placebo|Donepezil	Drug|Drug|Other|Other	alzheimer disease	Alzheimer's Disease	Parallel Assignment	Interventional	Treatment	Randomized	Rosiglitazone (Extended Release Tablets) As Adjunctive Therapy For Subjects With Mild To Moderate Alzheimer's Disease	3	Mean Difference (Final Values)	1.3	0	Mixed Models Analysis	-0.5	3	95		NA	All	1496	Completed	N/A
NCT00348309	4499209	8239118	Change From Baseline in Disability Assessment for Dementia Scale (DAD) Total Score	donepezil|rosiglitazone	Rosiglitazone Extended Release 2mg|Rosiglitazone Extended Release 8mg|Placebo|Donepezil	Drug|Drug|Other|Other	alzheimer disease	Alzheimer's Disease	Parallel Assignment	Interventional	Treatment	Randomized	Rosiglitazone (Extended Release Tablets) As Adjunctive Therapy For Subjects With Mild To Moderate Alzheimer's Disease	3	Mean Difference (Final Values)	-1.2	0	Mixed Models Analysis	-2.5	0.1	95		NA	All	1496	Completed	N/A
NCT00348309	4499210	8239118	Change From Baseline in Disability Assessment for Dementia Scale (DAD) Total Score	donepezil|rosiglitazone	Rosiglitazone Extended Release 2mg|Rosiglitazone Extended Release 8mg|Placebo|Donepezil	Drug|Drug|Other|Other	alzheimer disease	Alzheimer's Disease	Parallel Assignment	Interventional	Treatment	Randomized	Rosiglitazone (Extended Release Tablets) As Adjunctive Therapy For Subjects With Mild To Moderate Alzheimer's Disease	3	Mean Difference (Final Values)	-0.6	0	Mixed Models Analysis	-2	0.7	95		NA	All	1496	Completed	N/A
NCT00348309	4499214	8239119	Change From Baseline in Clinical Dementia Rating Scale - Sum of Boxes (CDR-SB) at Week 48 for APOE E4	donepezil|rosiglitazone	Rosiglitazone Extended Release 2mg|Rosiglitazone Extended Release 8mg|Placebo|Donepezil	Drug|Drug|Other|Other	alzheimer disease	Alzheimer's Disease	Parallel Assignment	Interventional	Treatment	Randomized	Rosiglitazone (Extended Release Tablets) As Adjunctive Therapy For Subjects With Mild To Moderate Alzheimer's Disease	3	Mean Difference (Final Values)	-0.5	0	Mixed Models Analysis	-0.9	-0.2	95		NA	All	1496	Completed	N/A
NCT00348309	4499215	8239119	Change From Baseline in Clinical Dementia Rating Scale - Sum of Boxes (CDR-SB) at Week 48 for APOE E4	donepezil|rosiglitazone	Rosiglitazone Extended Release 2mg|Rosiglitazone Extended Release 8mg|Placebo|Donepezil	Drug|Drug|Other|Other	alzheimer disease	Alzheimer's Disease	Parallel Assignment	Interventional	Treatment	Randomized	Rosiglitazone (Extended Release Tablets) As Adjunctive Therapy For Subjects With Mild To Moderate Alzheimer's Disease	3	Mean Difference (Final Values)	0.2	0	Mixed Models Analysis	-0.4	0.7	95		NA	All	1496	Completed	N/A
NCT00348309	4499212	8239119	Change From Baseline in Clinical Dementia Rating Scale - Sum of Boxes (CDR-SB) at Week 48 for APOE E4	donepezil|rosiglitazone	Rosiglitazone Extended Release 2mg|Rosiglitazone Extended Release 8mg|Placebo|Donepezil	Drug|Drug|Other|Other	alzheimer disease	Alzheimer's Disease	Parallel Assignment	Interventional	Treatment	Randomized	Rosiglitazone (Extended Release Tablets) As Adjunctive Therapy For Subjects With Mild To Moderate Alzheimer's Disease	3	Mean Difference (Final Values)	-0.5	0	Mixed Models Analysis	-0.9	-0.2	95		NA	All	1496	Completed	N/A
NCT00348309	4499216	8239119	Change From Baseline in Clinical Dementia Rating Scale - Sum of Boxes (CDR-SB) at Week 48 for APOE E4	donepezil|rosiglitazone	Rosiglitazone Extended Release 2mg|Rosiglitazone Extended Release 8mg|Placebo|Donepezil	Drug|Drug|Other|Other	alzheimer disease	Alzheimer's Disease	Parallel Assignment	Interventional	Treatment	Randomized	Rosiglitazone (Extended Release Tablets) As Adjunctive Therapy For Subjects With Mild To Moderate Alzheimer's Disease	3	Mean Difference (Final Values)	-0.5	0	Mixed Models Analysis	-1	0	95		NA	All	1496	Completed	N/A
NCT00348309	4499211	8239119	Change From Baseline in Clinical Dementia Rating Scale - Sum of Boxes (CDR-SB) at Week 48 for APOE E4	donepezil|rosiglitazone	Rosiglitazone Extended Release 2mg|Rosiglitazone Extended Release 8mg|Placebo|Donepezil	Drug|Drug|Other|Other	alzheimer disease	Alzheimer's Disease	Parallel Assignment	Interventional	Treatment	Randomized	Rosiglitazone (Extended Release Tablets) As Adjunctive Therapy For Subjects With Mild To Moderate Alzheimer's Disease	3	Mean Difference (Final Values)	0.1	0	Mixed Models Analysis	-0.2	0.5	95		NA	All	1496	Completed	N/A
NCT00348309	4499213	8239119	Change From Baseline in Clinical Dementia Rating Scale - Sum of Boxes (CDR-SB) at Week 48 for APOE E4	donepezil|rosiglitazone	Rosiglitazone Extended Release 2mg|Rosiglitazone Extended Release 8mg|Placebo|Donepezil	Drug|Drug|Other|Other	alzheimer disease	Alzheimer's Disease	Parallel Assignment	Interventional	Treatment	Randomized	Rosiglitazone (Extended Release Tablets) As Adjunctive Therapy For Subjects With Mild To Moderate Alzheimer's Disease	3	Mean Difference (Final Values)	0.2	0	Mixed Models Analysis	-0.2	0.6	95		NA	All	1496	Completed	N/A
NCT00348309	4499218	8239120	Change From Baseline in Alzheimer's Disease Assessment Scale - Cognitive Subscale (ADAS-Cog) Total Score at Week 48	donepezil|rosiglitazone	Rosiglitazone Extended Release 2mg|Rosiglitazone Extended Release 8mg|Placebo|Donepezil	Drug|Drug|Other|Other	alzheimer disease	Alzheimer's Disease	Parallel Assignment	Interventional	Treatment	Randomized	Rosiglitazone (Extended Release Tablets) As Adjunctive Therapy For Subjects With Mild To Moderate Alzheimer's Disease	3	Mean Difference (Final Values)	-1	0.02	Mixed Models Analysis	-1.9	-0.2	95		NA	All	1496	Completed	N/A
NCT00348309	4499219	8239120	Change From Baseline in Alzheimer's Disease Assessment Scale - Cognitive Subscale (ADAS-Cog) Total Score at Week 48	donepezil|rosiglitazone	Rosiglitazone Extended Release 2mg|Rosiglitazone Extended Release 8mg|Placebo|Donepezil	Drug|Drug|Other|Other	alzheimer disease	Alzheimer's Disease	Parallel Assignment	Interventional	Treatment	Randomized	Rosiglitazone (Extended Release Tablets) As Adjunctive Therapy For Subjects With Mild To Moderate Alzheimer's Disease	3	Mean Difference (Final Values)	0	0.999	Mixed Models Analysis	-1	1	95		NA	All	1496	Completed	N/A
NCT00348309	4499220	8239120	Change From Baseline in Alzheimer's Disease Assessment Scale - Cognitive Subscale (ADAS-Cog) Total Score at Week 48	donepezil|rosiglitazone	Rosiglitazone Extended Release 2mg|Rosiglitazone Extended Release 8mg|Placebo|Donepezil	Drug|Drug|Other|Other	alzheimer disease	Alzheimer's Disease	Parallel Assignment	Interventional	Treatment	Randomized	Rosiglitazone (Extended Release Tablets) As Adjunctive Therapy For Subjects With Mild To Moderate Alzheimer's Disease	3	Mean Difference (Final Values)	-1	0.035	Mixed Models Analysis	-1.9	-0.1	95		NA	All	1496	Completed	N/A
NCT00348309	4499222	8239120	Change From Baseline in Alzheimer's Disease Assessment Scale - Cognitive Subscale (ADAS-Cog) Total Score at Week 48	donepezil|rosiglitazone	Rosiglitazone Extended Release 2mg|Rosiglitazone Extended Release 8mg|Placebo|Donepezil	Drug|Drug|Other|Other	alzheimer disease	Alzheimer's Disease	Parallel Assignment	Interventional	Treatment	Randomized	Rosiglitazone (Extended Release Tablets) As Adjunctive Therapy For Subjects With Mild To Moderate Alzheimer's Disease	3	Mean Difference (Final Values)	-1.3	0.049	Mixed Models Analysis	-2.7	0	95		NA	All	1496	Completed	N/A
NCT00348309	4499221	8239120	Change From Baseline in Alzheimer's Disease Assessment Scale - Cognitive Subscale (ADAS-Cog) Total Score at Week 48	donepezil|rosiglitazone	Rosiglitazone Extended Release 2mg|Rosiglitazone Extended Release 8mg|Placebo|Donepezil	Drug|Drug|Other|Other	alzheimer disease	Alzheimer's Disease	Parallel Assignment	Interventional	Treatment	Randomized	Rosiglitazone (Extended Release Tablets) As Adjunctive Therapy For Subjects With Mild To Moderate Alzheimer's Disease	3	Mean Difference (Final Values)	-0.2	0.808	Mixed Models Analysis	-1.7	1.3	95		NA	All	1496	Completed	N/A
NCT00348309	4499217	8239120	Change From Baseline in Alzheimer's Disease Assessment Scale - Cognitive Subscale (ADAS-Cog) Total Score at Week 48	donepezil|rosiglitazone	Rosiglitazone Extended Release 2mg|Rosiglitazone Extended Release 8mg|Placebo|Donepezil	Drug|Drug|Other|Other	alzheimer disease	Alzheimer's Disease	Parallel Assignment	Interventional	Treatment	Randomized	Rosiglitazone (Extended Release Tablets) As Adjunctive Therapy For Subjects With Mild To Moderate Alzheimer's Disease	3	Mean Difference (Final Values)	-0.2	0.661	Mixed Models Analysis	-1.2	0.7	95		NA	All	1496	Completed	N/A
NCT00348946	4499127	8239032	Psychosocial and Behavior Domain	androgens|oxandrolone	androgen oxandrolone|placebo	Drug|Other	klinefelter syndrome|syndrome	Klinefelter Syndrome	Parallel Assignment	Interventional	Treatment	Randomized	Androgen Effect on Klinefelter Syndrome Motor Outcome	2		NA	0.15	ANCOVA					NA	Male	93	Completed	Phase 2
NCT00348946	4499130	8239033	Psychosocial and Behavior Domain	androgens|oxandrolone	androgen oxandrolone|placebo	Drug|Other	klinefelter syndrome|syndrome	Klinefelter Syndrome	Parallel Assignment	Interventional	Treatment	Randomized	Androgen Effect on Klinefelter Syndrome Motor Outcome	2		NA	0.1	ANCOVA					NA	Male	93	Completed	Phase 2
NCT00348946	4499129	8239033	Psychosocial and Behavior Domain	androgens|oxandrolone	androgen oxandrolone|placebo	Drug|Other	klinefelter syndrome|syndrome	Klinefelter Syndrome	Parallel Assignment	Interventional	Treatment	Randomized	Androgen Effect on Klinefelter Syndrome Motor Outcome	2		NA	0.24	ANCOVA					NA	Male	93	Completed	Phase 2
NCT00348946	4499131	8239033	Psychosocial and Behavior Domain	androgens|oxandrolone	androgen oxandrolone|placebo	Drug|Other	klinefelter syndrome|syndrome	Klinefelter Syndrome	Parallel Assignment	Interventional	Treatment	Randomized	Androgen Effect on Klinefelter Syndrome Motor Outcome	2		NA	0.16	ANCOVA					NA	Male	93	Completed	Phase 2
NCT00348946	4499128	8239033	Psychosocial and Behavior Domain	androgens|oxandrolone	androgen oxandrolone|placebo	Drug|Other	klinefelter syndrome|syndrome	Klinefelter Syndrome	Parallel Assignment	Interventional	Treatment	Randomized	Androgen Effect on Klinefelter Syndrome Motor Outcome	2		NA	0.5	ANCOVA					NA	Male	93	Completed	Phase 2
NCT00348946	4499132	8239034	Working Memory/Attention	androgens|oxandrolone	androgen oxandrolone|placebo	Drug|Other	klinefelter syndrome|syndrome	Klinefelter Syndrome	Parallel Assignment	Interventional	Treatment	Randomized	Androgen Effect on Klinefelter Syndrome Motor Outcome	2		NA	0.78	ANCOVA					NA	Male	93	Completed	Phase 2
NCT00348946	4499134	8239034	Working Memory/Attention	androgens|oxandrolone	androgen oxandrolone|placebo	Drug|Other	klinefelter syndrome|syndrome	Klinefelter Syndrome	Parallel Assignment	Interventional	Treatment	Randomized	Androgen Effect on Klinefelter Syndrome Motor Outcome	2		NA	0.4	ANCOVA					NA	Male	93	Completed	Phase 2
NCT00348946	4499136	8239034	Working Memory/Attention	androgens|oxandrolone	androgen oxandrolone|placebo	Drug|Other	klinefelter syndrome|syndrome	Klinefelter Syndrome	Parallel Assignment	Interventional	Treatment	Randomized	Androgen Effect on Klinefelter Syndrome Motor Outcome	2		NA	0.41	ANCOVA					NA	Male	93	Completed	Phase 2
NCT00348946	4499138	8239034	Working Memory/Attention	androgens|oxandrolone	androgen oxandrolone|placebo	Drug|Other	klinefelter syndrome|syndrome	Klinefelter Syndrome	Parallel Assignment	Interventional	Treatment	Randomized	Androgen Effect on Klinefelter Syndrome Motor Outcome	2		NA	0.36	ANCOVA					NA	Male	93	Completed	Phase 2
NCT00348946	4499137	8239034	Working Memory/Attention	androgens|oxandrolone	androgen oxandrolone|placebo	Drug|Other	klinefelter syndrome|syndrome	Klinefelter Syndrome	Parallel Assignment	Interventional	Treatment	Randomized	Androgen Effect on Klinefelter Syndrome Motor Outcome	2		NA	0.37	ANCOVA					NA	Male	93	Completed	Phase 2
NCT00348946	4499139	8239034	Working Memory/Attention	androgens|oxandrolone	androgen oxandrolone|placebo	Drug|Other	klinefelter syndrome|syndrome	Klinefelter Syndrome	Parallel Assignment	Interventional	Treatment	Randomized	Androgen Effect on Klinefelter Syndrome Motor Outcome	2		NA	0.23	ANCOVA					NA	Male	93	Completed	Phase 2
NCT00348946	4499133	8239034	Working Memory/Attention	androgens|oxandrolone	androgen oxandrolone|placebo	Drug|Other	klinefelter syndrome|syndrome	Klinefelter Syndrome	Parallel Assignment	Interventional	Treatment	Randomized	Androgen Effect on Klinefelter Syndrome Motor Outcome	2		NA	0.95	ANCOVA					NA	Male	93	Completed	Phase 2
NCT00348946	4499135	8239034	Working Memory/Attention	androgens|oxandrolone	androgen oxandrolone|placebo	Drug|Other	klinefelter syndrome|syndrome	Klinefelter Syndrome	Parallel Assignment	Interventional	Treatment	Randomized	Androgen Effect on Klinefelter Syndrome Motor Outcome	2		NA	0.73	ANCOVA					NA	Male	93	Completed	Phase 2
NCT00348946	4499143	8239035	Cognitive Function and Language	androgens|oxandrolone	androgen oxandrolone|placebo	Drug|Other	klinefelter syndrome|syndrome	Klinefelter Syndrome	Parallel Assignment	Interventional	Treatment	Randomized	Androgen Effect on Klinefelter Syndrome Motor Outcome	2		NA	0.44	ANCOVA					NA	Male	93	Completed	Phase 2
NCT00348946	4499141	8239035	Cognitive Function and Language	androgens|oxandrolone	androgen oxandrolone|placebo	Drug|Other	klinefelter syndrome|syndrome	Klinefelter Syndrome	Parallel Assignment	Interventional	Treatment	Randomized	Androgen Effect on Klinefelter Syndrome Motor Outcome	2		NA	0.55	ANCOVA					NA	Male	93	Completed	Phase 2
NCT00348946	4499140	8239035	Cognitive Function and Language	androgens|oxandrolone	androgen oxandrolone|placebo	Drug|Other	klinefelter syndrome|syndrome	Klinefelter Syndrome	Parallel Assignment	Interventional	Treatment	Randomized	Androgen Effect on Klinefelter Syndrome Motor Outcome	2		NA	0.65	ANCOVA					NA	Male	93	Completed	Phase 2
NCT00348946	4499142	8239035	Cognitive Function and Language	androgens|oxandrolone	androgen oxandrolone|placebo	Drug|Other	klinefelter syndrome|syndrome	Klinefelter Syndrome	Parallel Assignment	Interventional	Treatment	Randomized	Androgen Effect on Klinefelter Syndrome Motor Outcome	2		NA	0.57	ANCOVA					NA	Male	93	Completed	Phase 2
NCT00348946	4499144	8239036	Motor Function/Strength	androgens|oxandrolone	androgen oxandrolone|placebo	Drug|Other	klinefelter syndrome|syndrome	Klinefelter Syndrome	Parallel Assignment	Interventional	Treatment	Randomized	Androgen Effect on Klinefelter Syndrome Motor Outcome	2		NA	0.87	ANCOVA					NA	Male	93	Completed	Phase 2
NCT00348946	4499147	8239036	Motor Function/Strength	androgens|oxandrolone	androgen oxandrolone|placebo	Drug|Other	klinefelter syndrome|syndrome	Klinefelter Syndrome	Parallel Assignment	Interventional	Treatment	Randomized	Androgen Effect on Klinefelter Syndrome Motor Outcome	2		NA	0.17	ANCOVA					NA	Male	93	Completed	Phase 2
NCT00348946	4499146	8239036	Motor Function/Strength	androgens|oxandrolone	androgen oxandrolone|placebo	Drug|Other	klinefelter syndrome|syndrome	Klinefelter Syndrome	Parallel Assignment	Interventional	Treatment	Randomized	Androgen Effect on Klinefelter Syndrome Motor Outcome	2		NA	0.17	ANCOVA					NA	Male	93	Completed	Phase 2
NCT00348946	4499148	8239036	Motor Function/Strength	androgens|oxandrolone	androgen oxandrolone|placebo	Drug|Other	klinefelter syndrome|syndrome	Klinefelter Syndrome	Parallel Assignment	Interventional	Treatment	Randomized	Androgen Effect on Klinefelter Syndrome Motor Outcome	2		NA	0.005	ANCOVA					NA	Male	93	Completed	Phase 2
NCT00348946	4499145	8239036	Motor Function/Strength	androgens|oxandrolone	androgen oxandrolone|placebo	Drug|Other	klinefelter syndrome|syndrome	Klinefelter Syndrome	Parallel Assignment	Interventional	Treatment	Randomized	Androgen Effect on Klinefelter Syndrome Motor Outcome	2		NA	0.06	ANCOVA					NA	Male	93	Completed	Phase 2
NCT00349466	4499123	8238995	Fluorescein Staining of the Cornea	NA	CF101|Placebo	Drug|Drug	dry eye syndromes|keratoconjunctivitis sicca|keratoconjunctivitis	Keratoconjunctivitis Sicca	Parallel Assignment	Interventional	Treatment	Randomized	Safety and Efficacy Study of CF101 to Treat Keratoconjunctivitis Sicca	2		NA	0.006	Fisher Exact					NA	All	80	Completed	Phase 2
NCT00349921	4499122	8238958	Number Meeting Success Criterion	adenosine|clonidine	clonidine|adenosine|placebo|placebo	Drug|Drug|Drug|Drug	neuralgia	Pain	Crossover Assignment	Interventional	Treatment	Randomized	Clonidine Versus Adenosine to Treat Neuropathic Pain	4		NA	0.05	Chi-squared					NA	All	24	Completed	Phase 2
NCT00350272	4499120	8238879	The Proportion of Subjects With Virologic Response for 10 mg/Day Elvucitabine in HIV-1-infected Subjects by 12 Weeks Compared With the Proportion of Subjects With Lamivudine 300 mg/Day.	lamivudine|tenofovir|efavirenz|dexelvucitabine	elvucitabine|Lamivudine|Tenofovir|Efavirenz	Drug|Drug|Drug|Drug	hiv infections	HIV Infections	Parallel Assignment	Interventional	Treatment	Randomized	Elvucitabine/Efavirenz/Tenofovir vs. Lamivudine/Efavirenz/Tenofovir in HIV-1 Infected, Treatment Naive Subjects	2	Risk Difference (RD)	-13.5	NA		-35.2	8.2	95		NA	All	76	Completed	Phase 2
NCT00350402	4499116	8238856	Change in Facial Entropy Score From Baseline [On Dopamine Medication]	NA	Respiratory muscle strength training	Behavioral	parkinson disease	Parkinson's Disease	Parallel Assignment	Interventional	Treatment	Randomized	Masked Faces in Parkinson Disease: Mechanism and Treatment	2	Mean Difference (Final Values)	5.129	0.047	t-test, 2 sided	0.0834	10.17	95	Standard Error of the Mean	2.492	All	44	Completed	Phase 2
NCT00350402	4499117	8238857	Change From Baseline in Maximal Inspiratory Pressure (MIP)	NA	Respiratory muscle strength training	Behavioral	parkinson disease	Parkinson's Disease	Parallel Assignment	Interventional	Treatment	Randomized	Masked Faces in Parkinson Disease: Mechanism and Treatment	2	Mean Difference (Final Values)	10.426	0.018	t-test, 2 sided	1.874	18.978	95	Standard Error of the Mean	4.221	All	44	Completed	Phase 2
NCT00350402	4499118	8238858	Change in Parkinson Disease Quality of Life-39 Scale (PDQ-39)	NA	Respiratory muscle strength training	Behavioral	parkinson disease	Parkinson's Disease	Parallel Assignment	Interventional	Treatment	Randomized	Masked Faces in Parkinson Disease: Mechanism and Treatment	2	Mean Difference (Final Values)	-6.36	0.459	t-test, 2 sided	-16.41	3.68	95	Standard Error of the Mean	4.955	All	44	Completed	Phase 2
NCT00350402	4499119	8238859	Change in Facial Entropy Score From Baseline [Off Dopamine Medication]	NA	Respiratory muscle strength training	Behavioral	parkinson disease	Parkinson's Disease	Parallel Assignment	Interventional	Treatment	Randomized	Masked Faces in Parkinson Disease: Mechanism and Treatment	2	Mean Difference (Final Values)	7.254	0.001	t-test, 2 sided	3.147	11.362	95	Standard Error of the Mean	2.028	All	44	Completed	Phase 2
NCT00350779	4499110	8238793	Change From Baseline in 2-hour PMG (Post-meal Glucose) at Week 54	glipizide|sitagliptin phosphate|metformin|rosiglitazone	sitagliptin|Comparator: Placebo|rosiglitazone|metformin|glipizide	Drug|Drug|Drug|Drug|Drug	diabetes mellitus|diabetes mellitus, type 2	Type 2 Diabetes Mellitus	Parallel Assignment	Interventional	Treatment	Randomized	Sitagliptin Metformin/PPARg Agonist Combination Therapy Add-on (0431-052)	2	Mean Difference (Net)	-34.1	0.001	ANCOVA	-48.4	-19.9	95	Standard Deviation	51	All	262	Completed	Phase 3
NCT00350779	4499111	8238794	Change From Baseline in FPG (Fasting Plasma Glucose) at Week 54	glipizide|sitagliptin phosphate|metformin|rosiglitazone	sitagliptin|Comparator: Placebo|rosiglitazone|metformin|glipizide	Drug|Drug|Drug|Drug|Drug	diabetes mellitus|diabetes mellitus, type 2	Type 2 Diabetes Mellitus	Parallel Assignment	Interventional	Treatment	Randomized	Sitagliptin Metformin/PPARg Agonist Combination Therapy Add-on (0431-052)	2	Mean Difference (Net)	-17.4	0.001	ANCOVA	-26.4	-8.4	95	Standard Deviation	34.6	All	262	Completed	Phase 3
NCT00350779	4499112	8238795	Change From Baseline in HbA1c (Hemoglobin A1C) at Week 54	glipizide|sitagliptin phosphate|metformin|rosiglitazone	sitagliptin|Comparator: Placebo|rosiglitazone|metformin|glipizide	Drug|Drug|Drug|Drug|Drug	diabetes mellitus|diabetes mellitus, type 2	Type 2 Diabetes Mellitus	Parallel Assignment	Interventional	Treatment	Randomized	Sitagliptin Metformin/PPARg Agonist Combination Therapy Add-on (0431-052)	2	Mean Difference (Net)	-0.77	0.001	ANCOVA	-1.04	-0.5	95	Standard Deviation	1.04	All	262	Completed	Phase 3
NCT00350779	4499113	8238796	Change From Baseline in 2-hour PMG (Post-meal Glucose) at Week 18	glipizide|sitagliptin phosphate|metformin|rosiglitazone	sitagliptin|Comparator: Placebo|rosiglitazone|metformin|glipizide	Drug|Drug|Drug|Drug|Drug	diabetes mellitus|diabetes mellitus, type 2	Type 2 Diabetes Mellitus	Parallel Assignment	Interventional	Treatment	Randomized	Sitagliptin Metformin/PPARg Agonist Combination Therapy Add-on (0431-052)	2	Mean Difference (Net)	-37.9	0.001	ANCOVA	-50.2	-25.5	95	Standard Deviation	43.7	All	262	Completed	Phase 3
NCT00350779	4499114	8238797	Change From Baseline in FPG (Fasting Plasma Glucose) at Week 18	glipizide|sitagliptin phosphate|metformin|rosiglitazone	sitagliptin|Comparator: Placebo|rosiglitazone|metformin|glipizide	Drug|Drug|Drug|Drug|Drug	diabetes mellitus|diabetes mellitus, type 2	Type 2 Diabetes Mellitus	Parallel Assignment	Interventional	Treatment	Randomized	Sitagliptin Metformin/PPARg Agonist Combination Therapy Add-on (0431-052)	2	Mean Difference (Net)	-19	0.001	ANCOVA	-27.2	-10.9	95	Standard Deviation	31.3	All	262	Completed	Phase 3
NCT00350779	4499115	8238798	Change From Baseline in HbA1c (Hemoglobin A1C) at Week 18	glipizide|sitagliptin phosphate|metformin|rosiglitazone	sitagliptin|Comparator: Placebo|rosiglitazone|metformin|glipizide	Drug|Drug|Drug|Drug|Drug	diabetes mellitus|diabetes mellitus, type 2	Type 2 Diabetes Mellitus	Parallel Assignment	Interventional	Treatment	Randomized	Sitagliptin Metformin/PPARg Agonist Combination Therapy Add-on (0431-052)	2	Mean Difference (Net)	-0.72	0.001	ANCOVA	-0.95	-0.49	95	Standard Deviation	0.87	All	262	Completed	Phase 3
NCT00351273	4499107	8238775	Investigate Whether a 6 Month Course of Combined Antibiotics Was Effective Treatment.	azithromycin|rifampin|doxycycline	Doxycycline and Rifampin|Azithromycin and Rifampin|Placebo	Drug|Drug|Drug	arthritis|chlamydia infections|arthritis, reactive	Arthritis, Reactive|Reiter Disease	Parallel Assignment	Interventional	Treatment	Randomized	Combination Antibiotic Treatment for Reactive Arthritis Caused by Chlamydia Bacteria	3	Mean Difference (Final Values)	40.8	0.01	Fisher Exact					NA	All	42	Completed	Phase 3
NCT00351533	4499079	8238713	Change in Plasma vonWillebrand Factor	NA	Fish oil (eicosapentaenoic acid and docosahexanoic acid)	Drug	respiratory distress syndrome, adult|lung injury|respiratory distress syndrome, newborn|acute lung injury|wounds and injuries|syndrome	Acute Lung Injury|Acute Respiratory Distress Syndrome|Respiratory Distress Syndrome, Adult	Parallel Assignment	Interventional	Treatment	Randomized	A Phase II Randomized Trial of Fish Oil in Patients With Acute Lung Injury (ALI)	2		NA	0.34	Wilcoxon (Mann-Whitney)					NA	All	90	Completed	Phase 2
NCT00351533	4499080	8238714	Change in Plasma Surfactant Protein D	NA	Fish oil (eicosapentaenoic acid and docosahexanoic acid)	Drug	respiratory distress syndrome, adult|lung injury|respiratory distress syndrome, newborn|acute lung injury|wounds and injuries|syndrome	Acute Lung Injury|Acute Respiratory Distress Syndrome|Respiratory Distress Syndrome, Adult	Parallel Assignment	Interventional	Treatment	Randomized	A Phase II Randomized Trial of Fish Oil in Patients With Acute Lung Injury (ALI)	2		NA	0.89	Wilcoxon (Mann-Whitney)					NA	All	90	Completed	Phase 2
NCT00351533	4499081	8238715	Change in Plasma Interleukin-6	NA	Fish oil (eicosapentaenoic acid and docosahexanoic acid)	Drug	respiratory distress syndrome, adult|lung injury|respiratory distress syndrome, newborn|acute lung injury|wounds and injuries|syndrome	Acute Lung Injury|Acute Respiratory Distress Syndrome|Respiratory Distress Syndrome, Adult	Parallel Assignment	Interventional	Treatment	Randomized	A Phase II Randomized Trial of Fish Oil in Patients With Acute Lung Injury (ALI)	2		NA	0.86	Wilcoxon (Mann-Whitney)					NA	All	90	Completed	Phase 2
NCT00351533	4499082	8238716	Change in Plasma Leukotriene B4	NA	Fish oil (eicosapentaenoic acid and docosahexanoic acid)	Drug	respiratory distress syndrome, adult|lung injury|respiratory distress syndrome, newborn|acute lung injury|wounds and injuries|syndrome	Acute Lung Injury|Acute Respiratory Distress Syndrome|Respiratory Distress Syndrome, Adult	Parallel Assignment	Interventional	Treatment	Randomized	A Phase II Randomized Trial of Fish Oil in Patients With Acute Lung Injury (ALI)	2		NA	0.08	Wilcoxon (Mann-Whitney)					NA	All	90	Completed	Phase 2
NCT00351533	4499083	8238717	Change in Plasma Interleukin-8	NA	Fish oil (eicosapentaenoic acid and docosahexanoic acid)	Drug	respiratory distress syndrome, adult|lung injury|respiratory distress syndrome, newborn|acute lung injury|wounds and injuries|syndrome	Acute Lung Injury|Acute Respiratory Distress Syndrome|Respiratory Distress Syndrome, Adult	Parallel Assignment	Interventional	Treatment	Randomized	A Phase II Randomized Trial of Fish Oil in Patients With Acute Lung Injury (ALI)	2		NA	0.71	Wilcoxon (Mann-Whitney)					NA	All	90	Completed	Phase 2
NCT00351533	4499084	8238718	Change in BALF Neutrophil Count	NA	Fish oil (eicosapentaenoic acid and docosahexanoic acid)	Drug	respiratory distress syndrome, adult|lung injury|respiratory distress syndrome, newborn|acute lung injury|wounds and injuries|syndrome	Acute Lung Injury|Acute Respiratory Distress Syndrome|Respiratory Distress Syndrome, Adult	Parallel Assignment	Interventional	Treatment	Randomized	A Phase II Randomized Trial of Fish Oil in Patients With Acute Lung Injury (ALI)	2		NA	0.84	Wilcoxon (Mann-Whitney)					NA	All	90	Completed	Phase 2
NCT00351533	4499085	8238719	Change in BALF Monocyte Chemotactic Protein-1	NA	Fish oil (eicosapentaenoic acid and docosahexanoic acid)	Drug	respiratory distress syndrome, adult|lung injury|respiratory distress syndrome, newborn|acute lung injury|wounds and injuries|syndrome	Acute Lung Injury|Acute Respiratory Distress Syndrome|Respiratory Distress Syndrome, Adult	Parallel Assignment	Interventional	Treatment	Randomized	A Phase II Randomized Trial of Fish Oil in Patients With Acute Lung Injury (ALI)	2		NA	0.74	Wilcoxon (Mann-Whitney)					NA	All	90	Completed	Phase 2
NCT00351533	4499086	8238720	Change in BALF Interleukin-6	NA	Fish oil (eicosapentaenoic acid and docosahexanoic acid)	Drug	respiratory distress syndrome, adult|lung injury|respiratory distress syndrome, newborn|acute lung injury|wounds and injuries|syndrome	Acute Lung Injury|Acute Respiratory Distress Syndrome|Respiratory Distress Syndrome, Adult	Parallel Assignment	Interventional	Treatment	Randomized	A Phase II Randomized Trial of Fish Oil in Patients With Acute Lung Injury (ALI)	2		NA	0.84	Wilcoxon (Mann-Whitney)					NA	All	90	Completed	Phase 2
NCT00351533	4499087	8238721	Change in BALF Leukotriene B4	NA	Fish oil (eicosapentaenoic acid and docosahexanoic acid)	Drug	respiratory distress syndrome, adult|lung injury|respiratory distress syndrome, newborn|acute lung injury|wounds and injuries|syndrome	Acute Lung Injury|Acute Respiratory Distress Syndrome|Respiratory Distress Syndrome, Adult	Parallel Assignment	Interventional	Treatment	Randomized	A Phase II Randomized Trial of Fish Oil in Patients With Acute Lung Injury (ALI)	2		NA	0.38	Wilcoxon (Mann-Whitney)					NA	All	90	Completed	Phase 2
NCT00351533	4499088	8238722	Change in Bronchoalveolar Lavage Fluid (BALF) Interleukin (IL)-8	NA	Fish oil (eicosapentaenoic acid and docosahexanoic acid)	Drug	respiratory distress syndrome, adult|lung injury|respiratory distress syndrome, newborn|acute lung injury|wounds and injuries|syndrome	Acute Lung Injury|Acute Respiratory Distress Syndrome|Respiratory Distress Syndrome, Adult	Parallel Assignment	Interventional	Treatment	Randomized	A Phase II Randomized Trial of Fish Oil in Patients With Acute Lung Injury (ALI)	2		NA	0.55	Wilcoxon (Mann-Whitney)					NA	All	90	Completed	Phase 2
NCT00351533	4499089	8238723	60-day Mortality	NA	Fish oil (eicosapentaenoic acid and docosahexanoic acid)	Drug	respiratory distress syndrome, adult|lung injury|respiratory distress syndrome, newborn|acute lung injury|wounds and injuries|syndrome	Acute Lung Injury|Acute Respiratory Distress Syndrome|Respiratory Distress Syndrome, Adult	Parallel Assignment	Interventional	Treatment	Randomized	A Phase II Randomized Trial of Fish Oil in Patients With Acute Lung Injury (ALI)	2		NA	0.49	Chi-squared					NA	All	90	Completed	Phase 2
NCT00351533	4499090	8238724	Hospital Mortality	NA	Fish oil (eicosapentaenoic acid and docosahexanoic acid)	Drug	respiratory distress syndrome, adult|lung injury|respiratory distress syndrome, newborn|acute lung injury|wounds and injuries|syndrome	Acute Lung Injury|Acute Respiratory Distress Syndrome|Respiratory Distress Syndrome, Adult	Parallel Assignment	Interventional	Treatment	Randomized	A Phase II Randomized Trial of Fish Oil in Patients With Acute Lung Injury (ALI)	2		NA	0.65	Chi-squared					NA	All	90	Completed	Phase 2
NCT00351533	4499091	8238725	Hospital Length of Stay	NA	Fish oil (eicosapentaenoic acid and docosahexanoic acid)	Drug	respiratory distress syndrome, adult|lung injury|respiratory distress syndrome, newborn|acute lung injury|wounds and injuries|syndrome	Acute Lung Injury|Acute Respiratory Distress Syndrome|Respiratory Distress Syndrome, Adult	Parallel Assignment	Interventional	Treatment	Randomized	A Phase II Randomized Trial of Fish Oil in Patients With Acute Lung Injury (ALI)	2		NA	0.27	t-test, 2 sided					NA	All	90	Completed	Phase 2
NCT00351533	4499092	8238726	ICU-free Days During First 28 Days After Study Enrollment	NA	Fish oil (eicosapentaenoic acid and docosahexanoic acid)	Drug	respiratory distress syndrome, adult|lung injury|respiratory distress syndrome, newborn|acute lung injury|wounds and injuries|syndrome	Acute Lung Injury|Acute Respiratory Distress Syndrome|Respiratory Distress Syndrome, Adult	Parallel Assignment	Interventional	Treatment	Randomized	A Phase II Randomized Trial of Fish Oil in Patients With Acute Lung Injury (ALI)	2		NA	0.66	t-test, 2 sided					NA	All	90	Completed	Phase 2
NCT00351533	4499093	8238727	Ventilator-free Days During First 28 Days After Study Enrollment	NA	Fish oil (eicosapentaenoic acid and docosahexanoic acid)	Drug	respiratory distress syndrome, adult|lung injury|respiratory distress syndrome, newborn|acute lung injury|wounds and injuries|syndrome	Acute Lung Injury|Acute Respiratory Distress Syndrome|Respiratory Distress Syndrome, Adult	Parallel Assignment	Interventional	Treatment	Randomized	A Phase II Randomized Trial of Fish Oil in Patients With Acute Lung Injury (ALI)	2		NA	0.69	t-test, 2 sided					NA	All	90	Completed	Phase 2
NCT00351533	4499094	8238728	Worst Multiple Organ Dysfunction Score (MODS) During First 28 Days After Study Enrollment	NA	Fish oil (eicosapentaenoic acid and docosahexanoic acid)	Drug	respiratory distress syndrome, adult|lung injury|respiratory distress syndrome, newborn|acute lung injury|wounds and injuries|syndrome	Acute Lung Injury|Acute Respiratory Distress Syndrome|Respiratory Distress Syndrome, Adult	Parallel Assignment	Interventional	Treatment	Randomized	A Phase II Randomized Trial of Fish Oil in Patients With Acute Lung Injury (ALI)	2		NA	0.56	t-test, 2 sided					NA	All	90	Completed	Phase 2
NCT00351533	4499095	8238729	Change in Plasma vonWillebrand Factor	NA	Fish oil (eicosapentaenoic acid and docosahexanoic acid)	Drug	respiratory distress syndrome, adult|lung injury|respiratory distress syndrome, newborn|acute lung injury|wounds and injuries|syndrome	Acute Lung Injury|Acute Respiratory Distress Syndrome|Respiratory Distress Syndrome, Adult	Parallel Assignment	Interventional	Treatment	Randomized	A Phase II Randomized Trial of Fish Oil in Patients With Acute Lung Injury (ALI)	2		NA	0.11	Wilcoxon (Mann-Whitney)					NA	All	90	Completed	Phase 2
NCT00351533	4499096	8238730	Change in Plasma Surfactant Protein D	NA	Fish oil (eicosapentaenoic acid and docosahexanoic acid)	Drug	respiratory distress syndrome, adult|lung injury|respiratory distress syndrome, newborn|acute lung injury|wounds and injuries|syndrome	Acute Lung Injury|Acute Respiratory Distress Syndrome|Respiratory Distress Syndrome, Adult	Parallel Assignment	Interventional	Treatment	Randomized	A Phase II Randomized Trial of Fish Oil in Patients With Acute Lung Injury (ALI)	2		NA	0.2	Wilcoxon (Mann-Whitney)					NA	All	90	Completed	Phase 2
NCT00351533	4499097	8238731	Change in Plasma Interleukin-6	NA	Fish oil (eicosapentaenoic acid and docosahexanoic acid)	Drug	respiratory distress syndrome, adult|lung injury|respiratory distress syndrome, newborn|acute lung injury|wounds and injuries|syndrome	Acute Lung Injury|Acute Respiratory Distress Syndrome|Respiratory Distress Syndrome, Adult	Parallel Assignment	Interventional	Treatment	Randomized	A Phase II Randomized Trial of Fish Oil in Patients With Acute Lung Injury (ALI)	2		NA	0.27	Wilcoxon (Mann-Whitney)					NA	All	90	Completed	Phase 2
NCT00351533	4499098	8238732	Change in Plasma Leukotriene B4	NA	Fish oil (eicosapentaenoic acid and docosahexanoic acid)	Drug	respiratory distress syndrome, adult|lung injury|respiratory distress syndrome, newborn|acute lung injury|wounds and injuries|syndrome	Acute Lung Injury|Acute Respiratory Distress Syndrome|Respiratory Distress Syndrome, Adult	Parallel Assignment	Interventional	Treatment	Randomized	A Phase II Randomized Trial of Fish Oil in Patients With Acute Lung Injury (ALI)	2		NA	0.002	Wilcoxon (Mann-Whitney)					NA	All	90	Completed	Phase 2
NCT00351533	4499099	8238733	Change in Plasma Interleukin-8	NA	Fish oil (eicosapentaenoic acid and docosahexanoic acid)	Drug	respiratory distress syndrome, adult|lung injury|respiratory distress syndrome, newborn|acute lung injury|wounds and injuries|syndrome	Acute Lung Injury|Acute Respiratory Distress Syndrome|Respiratory Distress Syndrome, Adult	Parallel Assignment	Interventional	Treatment	Randomized	A Phase II Randomized Trial of Fish Oil in Patients With Acute Lung Injury (ALI)	2		NA	0.89	Wilcoxon (Mann-Whitney)					NA	All	90	Completed	Phase 2
NCT00351533	4499100	8238734	Oxygenation	NA	Fish oil (eicosapentaenoic acid and docosahexanoic acid)	Drug	respiratory distress syndrome, adult|lung injury|respiratory distress syndrome, newborn|acute lung injury|wounds and injuries|syndrome	Acute Lung Injury|Acute Respiratory Distress Syndrome|Respiratory Distress Syndrome, Adult	Parallel Assignment	Interventional	Treatment	Randomized	A Phase II Randomized Trial of Fish Oil in Patients With Acute Lung Injury (ALI)	2		NA	0.06	t-test, 2 sided					NA	All	90	Completed	Phase 2
NCT00351533	4499101	8238735	Static Lung Compliance	NA	Fish oil (eicosapentaenoic acid and docosahexanoic acid)	Drug	respiratory distress syndrome, adult|lung injury|respiratory distress syndrome, newborn|acute lung injury|wounds and injuries|syndrome	Acute Lung Injury|Acute Respiratory Distress Syndrome|Respiratory Distress Syndrome, Adult	Parallel Assignment	Interventional	Treatment	Randomized	A Phase II Randomized Trial of Fish Oil in Patients With Acute Lung Injury (ALI)	2		NA	0.26	t-test, 2 sided					NA	All	90	Completed	Phase 2
NCT00351533	4499102	8238736	Change in BALF Neutrophil Count	NA	Fish oil (eicosapentaenoic acid and docosahexanoic acid)	Drug	respiratory distress syndrome, adult|lung injury|respiratory distress syndrome, newborn|acute lung injury|wounds and injuries|syndrome	Acute Lung Injury|Acute Respiratory Distress Syndrome|Respiratory Distress Syndrome, Adult	Parallel Assignment	Interventional	Treatment	Randomized	A Phase II Randomized Trial of Fish Oil in Patients With Acute Lung Injury (ALI)	2		NA	0.34	Wilcoxon (Mann-Whitney)					NA	All	90	Completed	Phase 2
NCT00351533	4499103	8238737	Change in BALF Monocyte Chemotactic Protein-1	NA	Fish oil (eicosapentaenoic acid and docosahexanoic acid)	Drug	respiratory distress syndrome, adult|lung injury|respiratory distress syndrome, newborn|acute lung injury|wounds and injuries|syndrome	Acute Lung Injury|Acute Respiratory Distress Syndrome|Respiratory Distress Syndrome, Adult	Parallel Assignment	Interventional	Treatment	Randomized	A Phase II Randomized Trial of Fish Oil in Patients With Acute Lung Injury (ALI)	2		NA	0.79	Wilcoxon (Mann-Whitney)					NA	All	90	Completed	Phase 2
NCT00351533	4499104	8238738	Change in BALF Interleukin-6	NA	Fish oil (eicosapentaenoic acid and docosahexanoic acid)	Drug	respiratory distress syndrome, adult|lung injury|respiratory distress syndrome, newborn|acute lung injury|wounds and injuries|syndrome	Acute Lung Injury|Acute Respiratory Distress Syndrome|Respiratory Distress Syndrome, Adult	Parallel Assignment	Interventional	Treatment	Randomized	A Phase II Randomized Trial of Fish Oil in Patients With Acute Lung Injury (ALI)	2		NA	0.16	Wilcoxon (Mann-Whitney)					NA	All	90	Completed	Phase 2
NCT00351533	4499105	8238739	Change in BALF Leukotriene B4	NA	Fish oil (eicosapentaenoic acid and docosahexanoic acid)	Drug	respiratory distress syndrome, adult|lung injury|respiratory distress syndrome, newborn|acute lung injury|wounds and injuries|syndrome	Acute Lung Injury|Acute Respiratory Distress Syndrome|Respiratory Distress Syndrome, Adult	Parallel Assignment	Interventional	Treatment	Randomized	A Phase II Randomized Trial of Fish Oil in Patients With Acute Lung Injury (ALI)	2		NA	0.04	Wilcoxon (Mann-Whitney)					NA	All	90	Completed	Phase 2
NCT00351533	4499106	8238740	Change in Bronchoalveolar Lavage Fluid (BALF) Interleukin (IL)-8	NA	Fish oil (eicosapentaenoic acid and docosahexanoic acid)	Drug	respiratory distress syndrome, adult|lung injury|respiratory distress syndrome, newborn|acute lung injury|wounds and injuries|syndrome	Acute Lung Injury|Acute Respiratory Distress Syndrome|Respiratory Distress Syndrome, Adult	Parallel Assignment	Interventional	Treatment	Randomized	A Phase II Randomized Trial of Fish Oil in Patients With Acute Lung Injury (ALI)	2		NA	0.37	Wilcoxon (Mann-Whitney)					NA	All	90	Completed	Phase 2
NCT00351936	4499069	8238674	Change From Baseline in Triglycerides	aripiprazole	Aripiprazole|placebo	Drug|Drug	schizophrenia	Schizophrenia	Crossover Assignment	Interventional	Treatment	Randomized	A Placebo-Controlled, Cross-Over Trial of Aripiprazole	2		NA	0.001	ANCOVA					NA	All	16	Completed	Phase 4
NCT00351936	4499070	8238675	Change From Baseline in High-density Lipoprotein Cholesterol (HDL-C)	aripiprazole	Aripiprazole|placebo	Drug|Drug	schizophrenia	Schizophrenia	Crossover Assignment	Interventional	Treatment	Randomized	A Placebo-Controlled, Cross-Over Trial of Aripiprazole	2		NA	0.999	ANCOVA					NA	All	16	Completed	Phase 4
NCT00351936	4499071	8238676	Change From Baseline in Low-density Lipoprotein (LDL)	aripiprazole	Aripiprazole|placebo	Drug|Drug	schizophrenia	Schizophrenia	Crossover Assignment	Interventional	Treatment	Randomized	A Placebo-Controlled, Cross-Over Trial of Aripiprazole	2		NA	0.665	ANCOVA					NA	All	16	Completed	Phase 4
NCT00351936	4499072	8238677	Change From Baseline in Fasting Total Cholesterol	aripiprazole	Aripiprazole|placebo	Drug|Drug	schizophrenia	Schizophrenia	Crossover Assignment	Interventional	Treatment	Randomized	A Placebo-Controlled, Cross-Over Trial of Aripiprazole	2		NA	0.208	ANCOVA					NA	All	16	Completed	Phase 4
NCT00351936	4499073	8238678	Change From Baseline in Waist-hip Ratio (WHR)	aripiprazole	Aripiprazole|placebo	Drug|Drug	schizophrenia	Schizophrenia	Crossover Assignment	Interventional	Treatment	Randomized	A Placebo-Controlled, Cross-Over Trial of Aripiprazole	2		NA	0.747	ANCOVA					NA	All	16	Completed	Phase 4
NCT00351936	4499074	8238679	Change From Baseline in Body Mass Index (BMI)	aripiprazole	Aripiprazole|placebo	Drug|Drug	schizophrenia	Schizophrenia	Crossover Assignment	Interventional	Treatment	Randomized	A Placebo-Controlled, Cross-Over Trial of Aripiprazole	2		NA	0.003	ANCOVA					NA	All	16	Completed	Phase 4
NCT00351936	4499075	8238680	Change From Baseline in Weight (Lbs)	aripiprazole	Aripiprazole|placebo	Drug|Drug	schizophrenia	Schizophrenia	Crossover Assignment	Interventional	Treatment	Randomized	A Placebo-Controlled, Cross-Over Trial of Aripiprazole	2		NA	0.003	ANCOVA					NA	All	16	Completed	Phase 4
NCT00352053	4498965	8238542	Percentage of Participants With Virologic Failure Through Week 48	tenofovir	Tenofovir DF|Placebo	Drug|Drug	hiv infections	HIV Infections	Parallel Assignment	Interventional	Treatment	Randomized	Safety and Efficacy of Tenofovir DF in HIV-1 Infected Adolescents Failing Their Current Antiretroviral Therapy	2		NA	0.29	Log Rank					NA	All	87	Completed	Phase 3
NCT00352053	4498966	8238549	Percentage of Participants With HIV-1 RNA < 50 Copies/mL at Week 48	tenofovir	Tenofovir DF|Placebo	Drug|Drug	hiv infections	HIV Infections	Parallel Assignment	Interventional	Treatment	Randomized	Safety and Efficacy of Tenofovir DF in HIV-1 Infected Adolescents Failing Their Current Antiretroviral Therapy	2		NA	0.48	Fisher Exact					NA	All	87	Completed	Phase 3
NCT00352053	4498967	8238550	Percentage of Participants With HIV-1 RNA < 50 Copies/mL at Week 24	tenofovir	Tenofovir DF|Placebo	Drug|Drug	hiv infections	HIV Infections	Parallel Assignment	Interventional	Treatment	Randomized	Safety and Efficacy of Tenofovir DF in HIV-1 Infected Adolescents Failing Their Current Antiretroviral Therapy	2		NA	0.22	Fisher Exact					NA	All	87	Completed	Phase 3
NCT00352053	4498968	8238557	Percentage of Participants With HIV-1 RNA < 400 Copies/mL at Week 48	tenofovir	Tenofovir DF|Placebo	Drug|Drug	hiv infections	HIV Infections	Parallel Assignment	Interventional	Treatment	Randomized	Safety and Efficacy of Tenofovir DF in HIV-1 Infected Adolescents Failing Their Current Antiretroviral Therapy	2		NA	0.38	Fisher Exact					NA	All	87	Completed	Phase 3
NCT00352053	4498969	8238558	Percentage of Participants With HIV-1 RNA < 400 Copies/mL at Week 24	tenofovir	Tenofovir DF|Placebo	Drug|Drug	hiv infections	HIV Infections	Parallel Assignment	Interventional	Treatment	Randomized	Safety and Efficacy of Tenofovir DF in HIV-1 Infected Adolescents Failing Their Current Antiretroviral Therapy	2		NA	1	Fisher Exact					NA	All	87	Completed	Phase 3
NCT00352053	4498970	8238565	Percentage of Participants With an HIV-1 RNA Decrease of ≥ 1.0 log10 Copies/mL From Baseline to Week 48	tenofovir	Tenofovir DF|Placebo	Drug|Drug	hiv infections	HIV Infections	Parallel Assignment	Interventional	Treatment	Randomized	Safety and Efficacy of Tenofovir DF in HIV-1 Infected Adolescents Failing Their Current Antiretroviral Therapy	2		NA	0.67	Fisher Exact					NA	All	87	Completed	Phase 3
NCT00352053	4498971	8238566	Percentage of Participants With an HIV-1 RNA Decrease of ≥ 1.0 log10 Copies/mL From Baseline to Week 24	tenofovir	Tenofovir DF|Placebo	Drug|Drug	hiv infections	HIV Infections	Parallel Assignment	Interventional	Treatment	Randomized	Safety and Efficacy of Tenofovir DF in HIV-1 Infected Adolescents Failing Their Current Antiretroviral Therapy	2		NA	0.67	Fisher Exact					NA	All	87	Completed	Phase 3
NCT00352053	4498972	8238573	Change From Baseline to Week 48 in CD4 Percentage	tenofovir	Tenofovir DF|Placebo	Drug|Drug	hiv infections	HIV Infections	Parallel Assignment	Interventional	Treatment	Randomized	Safety and Efficacy of Tenofovir DF in HIV-1 Infected Adolescents Failing Their Current Antiretroviral Therapy	2		NA	0.63	Van Elteren test					NA	All	87	Completed	Phase 3
NCT00352053	4498973	8238574	Change From Baseline to Week 24 in CD4 Percentage	tenofovir	Tenofovir DF|Placebo	Drug|Drug	hiv infections	HIV Infections	Parallel Assignment	Interventional	Treatment	Randomized	Safety and Efficacy of Tenofovir DF in HIV-1 Infected Adolescents Failing Their Current Antiretroviral Therapy	2		NA	0.26	Van Elteren test					NA	All	87	Completed	Phase 3
NCT00352053	4498974	8238581	Change From Baseline to Week 48 in CD4 Count	tenofovir	Tenofovir DF|Placebo	Drug|Drug	hiv infections	HIV Infections	Parallel Assignment	Interventional	Treatment	Randomized	Safety and Efficacy of Tenofovir DF in HIV-1 Infected Adolescents Failing Their Current Antiretroviral Therapy	2		NA	0.47	Van Elteren test					NA	All	87	Completed	Phase 3
NCT00352053	4498975	8238582	Change From Baseline to Week 24 in Cluster Determinant 4 (CD4) Count	tenofovir	Tenofovir DF|Placebo	Drug|Drug	hiv infections	HIV Infections	Parallel Assignment	Interventional	Treatment	Randomized	Safety and Efficacy of Tenofovir DF in HIV-1 Infected Adolescents Failing Their Current Antiretroviral Therapy	2		NA	0.71	Van Elteren test					NA	All	87	Completed	Phase 3
NCT00352053	4498976	8238589	Change From Baseline to Week 48 in HIV-1 RNA	tenofovir	Tenofovir DF|Placebo	Drug|Drug	hiv infections	HIV Infections	Parallel Assignment	Interventional	Treatment	Randomized	Safety and Efficacy of Tenofovir DF in HIV-1 Infected Adolescents Failing Their Current Antiretroviral Therapy	2		NA	0.37	Van Elteren test					NA	All	87	Completed	Phase 3
NCT00352053	4498977	8238590	Change From Baseline to Week 24 in HIV-1 RNA	tenofovir	Tenofovir DF|Placebo	Drug|Drug	hiv infections	HIV Infections	Parallel Assignment	Interventional	Treatment	Randomized	Safety and Efficacy of Tenofovir DF in HIV-1 Infected Adolescents Failing Their Current Antiretroviral Therapy	2		NA	0.58	Van Elteren test					NA	All	87	Completed	Phase 3
NCT00352053	4498978	8238591	Time-weighted Average Change From Baseline Through Week 48 (DAVG48) in Plasma HIV-1 RNA	tenofovir	Tenofovir DF|Placebo	Drug|Drug	hiv infections	HIV Infections	Parallel Assignment	Interventional	Treatment	Randomized	Safety and Efficacy of Tenofovir DF in HIV-1 Infected Adolescents Failing Their Current Antiretroviral Therapy	2		NA	0.4	Van Elteren test					NA	All	87	Completed	Phase 3
NCT00352053	4498979	8238592	Time-weighted Average Change From Baseline Through Week 24 (DAVG24) in Plasma HIV-1 RNA	tenofovir	Tenofovir DF|Placebo	Drug|Drug	hiv infections	HIV Infections	Parallel Assignment	Interventional	Treatment	Randomized	Safety and Efficacy of Tenofovir DF in HIV-1 Infected Adolescents Failing Their Current Antiretroviral Therapy	2		NA	0.55	Van Elteren test					NA	All	87	Completed	Phase 3
NCT00352417	4498960	8238520	Change From Baseline in High Sensitivity C-Reactive Protein (hsCRP)	atreleuton	VIA-2291|Placebo	Drug|Drug	atherosclerosis|inflammation	Atherosclerosis	Parallel Assignment	Interventional	Treatment	Randomized	Study Effect of VIA-2291 on Atherosclerotic Vascular Inflammation in Patients Undergoing Elective Carotid Endarterectomy	2		NA	0.01	ANCOVA					NA	All	50	Completed	Phase 2
NCT00352417	4498961	8238521	Change From Baseline in Urine Leukotriene E4 Adjusted for Creatinine	atreleuton	VIA-2291|Placebo	Drug|Drug	atherosclerosis|inflammation	Atherosclerosis	Parallel Assignment	Interventional	Treatment	Randomized	Study Effect of VIA-2291 on Atherosclerotic Vascular Inflammation in Patients Undergoing Elective Carotid Endarterectomy	2		NA	0.01	ANCOVA					NA	All	50	Completed	Phase 2
NCT00352417	4498962	8238522	Change From Baseline in Whole Blood Leukotriene B4 Production	atreleuton	VIA-2291|Placebo	Drug|Drug	atherosclerosis|inflammation	Atherosclerosis	Parallel Assignment	Interventional	Treatment	Randomized	Study Effect of VIA-2291 on Atherosclerotic Vascular Inflammation in Patients Undergoing Elective Carotid Endarterectomy	2		NA	0.0001	ANCOVA					NA	All	50	Completed	Phase 2
NCT00352417	4498963	8238523	Percent Cross-sectional Area of Anti-5-Lipoxygenase Staining in Plaque Tissue	atreleuton	VIA-2291|Placebo	Drug|Drug	atherosclerosis|inflammation	Atherosclerosis	Parallel Assignment	Interventional	Treatment	Randomized	Study Effect of VIA-2291 on Atherosclerotic Vascular Inflammation in Patients Undergoing Elective Carotid Endarterectomy	2		NA	0.37	t-test, 2 sided					NA	All	50	Completed	Phase 2
NCT00352417	4498964	8238524	Percent Cross-sectional Area of Macrophages in Plaque Tissue	atreleuton	VIA-2291|Placebo	Drug|Drug	atherosclerosis|inflammation	Atherosclerosis	Parallel Assignment	Interventional	Treatment	Randomized	Study Effect of VIA-2291 on Atherosclerotic Vascular Inflammation in Patients Undergoing Elective Carotid Endarterectomy	2		NA	0.97	t-test, 2 sided					NA	All	50	Completed	Phase 2
NCT00353418	4498917	8238462	Sustained Virological Response (SVR)	peginterferon alfa-2a|ribavirin	Peginterferon alfa-2a|Ribavirin|Ribavirin	Drug|Drug|Drug	hepatitis c|hepatitis c, chronic|hepatitis|hepatitis a	Hepatitis C, Chronic	Parallel Assignment	Interventional	Treatment	Randomized	A Study of PEGASYS (Peginterferon Alfa-2a (40KD)) Plus COPEGUS (Ribavirin) in Patients With Chronic Hepatitis C (CHC) Genotype 1 and Human Immunodeficiency Virus-1 (HIV-1) Co-infection	2	Odds Ratio (OR)	1.15	0.6119	Cochran-Mantel-Haenszel	0.68	1.93	95		NA	All	415	Completed	Phase 4
NCT00353496	4498916	8238450	Progression-Free Survival (PFS)	angiopeptin|lanreotide	lanreotide (Autogel formulation)|Placebo	Drug|Drug	endocrine gland neoplasms	Endocrine Tumors	Parallel Assignment	Interventional	Treatment	Randomized	Study of Lanreotide Autogel in Non-functioning Entero-pancreatic Endocrine Tumours	2	Hazard Ratio (HR)	0.47	0.001	Log Rank	0.3	0.73	95		NA	All	264	Completed	Phase 3
NCT00353873	4498912	8238422	Number of Participants Who Achieved WC Asthma	salmeterol xinafoate|fluticasone	Fluticasone propionate|Fluticasone propionate/salmeterol	Drug|Drug	asthma	Asthma	Parallel Assignment	Interventional	Treatment	Randomized	Seretide Versus Flixotide In Asthmatic Children Not Controlled By Inhaled Corticosteroids	2	Odds Ratio (OR)	1.16	0.535	Regression, Logistic	0.7	1.9	95		NA	All	506	Completed	Phase 4
NCT00353873	4498913	8238423	Number of Participants Who Achieved 'Totally Controlled' (TC) Asthma	salmeterol xinafoate|fluticasone	Fluticasone propionate|Fluticasone propionate/salmeterol	Drug|Drug	asthma	Asthma	Parallel Assignment	Interventional	Treatment	Randomized	Seretide Versus Flixotide In Asthmatic Children Not Controlled By Inhaled Corticosteroids	2	Odds Ratio (OR)	1.31	0.389	Regression, Logistic	0.7	2.4	95		NA	All	506	Completed	Phase 4
NCT00353873	4498914	8238424	Mean Change From Baseline in Morning PEF Over 12 Weeks in Per Protocol (PP) Population	salmeterol xinafoate|fluticasone	Fluticasone propionate|Fluticasone propionate/salmeterol	Drug|Drug	asthma	Asthma	Parallel Assignment	Interventional	Treatment	Randomized	Seretide Versus Flixotide In Asthmatic Children Not Controlled By Inhaled Corticosteroids	2	Mean Difference (Net)	9.3	0.003	ANCOVA	3.2	15.3	95	Standard Error of the Mean	3.08	All	506	Completed	Phase 4
NCT00353873	4498915	8238425	Mean Change From Baseline in Morning Peak Expiratory Flow (PEF) Over 12 Weeks in Intent-to-treat (ITT) Population	salmeterol xinafoate|fluticasone	Fluticasone propionate|Fluticasone propionate/salmeterol	Drug|Drug	asthma	Asthma	Parallel Assignment	Interventional	Treatment	Randomized	Seretide Versus Flixotide In Asthmatic Children Not Controlled By Inhaled Corticosteroids	2	Mean Difference (Net)	7.6	0.012	ANCOVA	1.7	13.5	95	Standard Error of the Mean	3.01	All	506	Completed	Phase 4
NCT00354029	4498911	8238418	NRS Pain = Numeric Rating Scale (0-10)	ketamine	S (+) Ketamine|Placebo	Drug|Drug	hemorrhoids	Hemorrhoids|Pain	Parallel Assignment	Interventional	Treatment	Randomized	Effect of Perioperative i.v. Low-dose S(+) Ketamine	2		NA	0.05	t-test, 2 sided					NA	All	83	Completed	Phase 4
NCT00354159	4498895	8238392	Characterize Arrhythmic Events	NA	Implantable Hemodynamic Monitor (Chronicle® IHM), and IHM in combination with single chamber ICD (Chronicle ICD)	Device	heart failure	Heart Failure	Parallel Assignment	Interventional	Treatment	Randomized	Reducing Decompensation Events Utilizing Intracardiac Pressures in Patients With Chronic Heart Failure (HF) (REDUCEhf)	2	Hazard Ratio (HR)	1.48	0.368	Andersen-Gill Model	0.63	3.5	95		NA	All	442	Completed	N/A
NCT00354159	4498896	8238393	Characterize Quality of Life at Baseline and 12-month Visit	NA	Implantable Hemodynamic Monitor (Chronicle® IHM), and IHM in combination with single chamber ICD (Chronicle ICD)	Device	heart failure	Heart Failure	Parallel Assignment	Interventional	Treatment	Randomized	Reducing Decompensation Events Utilizing Intracardiac Pressures in Patients With Chronic Heart Failure (HF) (REDUCEhf)	2		NA	0.583	Mixed Models Analysis					NA	All	442	Completed	N/A
NCT00354159	4498897	8238396	Characterize Renal Function at the Baseline and 12-month Visit	NA	Implantable Hemodynamic Monitor (Chronicle® IHM), and IHM in combination with single chamber ICD (Chronicle ICD)	Device	heart failure	Heart Failure	Parallel Assignment	Interventional	Treatment	Randomized	Reducing Decompensation Events Utilizing Intracardiac Pressures in Patients With Chronic Heart Failure (HF) (REDUCEhf)	2		NA	0.154	Mixed Models Analysis					NA	All	442	Completed	N/A
NCT00354159	4498898	8238397	Characterize Distance Walked in Six Minutes	NA	Implantable Hemodynamic Monitor (Chronicle® IHM), and IHM in combination with single chamber ICD (Chronicle ICD)	Device	heart failure	Heart Failure	Parallel Assignment	Interventional	Treatment	Randomized	Reducing Decompensation Events Utilizing Intracardiac Pressures in Patients With Chronic Heart Failure (HF) (REDUCEhf)	2		NA	0.996	Mixed Models Analysis					NA	All	442	Completed	N/A
NCT00354159	4498899	8238398	Characterize NYHA Functional Class	NA	Implantable Hemodynamic Monitor (Chronicle® IHM), and IHM in combination with single chamber ICD (Chronicle ICD)	Device	heart failure	Heart Failure	Parallel Assignment	Interventional	Treatment	Randomized	Reducing Decompensation Events Utilizing Intracardiac Pressures in Patients With Chronic Heart Failure (HF) (REDUCEhf)	2	Odds Ratio (OR)	1.27	0.292	Proportional odds regression model	0.82	1.96	95		NA	All	442	Completed	N/A
NCT00354159	4498900	8238399	Characterize Intracardiac Pressure Changes in Response to Subject Clinical Signs and Symptoms of Heart Failure Events	NA	Implantable Hemodynamic Monitor (Chronicle® IHM), and IHM in combination with single chamber ICD (Chronicle ICD)	Device	heart failure	Heart Failure	Parallel Assignment	Interventional	Treatment	Randomized	Reducing Decompensation Events Utilizing Intracardiac Pressures in Patients With Chronic Heart Failure (HF) (REDUCEhf)	2		NA	0.002	t-test, 2 sided					NA	All	442	Completed	N/A
NCT00354159	4498901	8238400	Characterize Intracardiac Pressure	NA	Implantable Hemodynamic Monitor (Chronicle® IHM), and IHM in combination with single chamber ICD (Chronicle ICD)	Device	heart failure	Heart Failure	Parallel Assignment	Interventional	Treatment	Randomized	Reducing Decompensation Events Utilizing Intracardiac Pressures in Patients With Chronic Heart Failure (HF) (REDUCEhf)	2		NA	0.033	t-test, 2 sided					NA	All	442	Completed	N/A
NCT00354159	4498902	8238401	Characterize Medication Usage	NA	Implantable Hemodynamic Monitor (Chronicle® IHM), and IHM in combination with single chamber ICD (Chronicle ICD)	Device	heart failure	Heart Failure	Parallel Assignment	Interventional	Treatment	Randomized	Reducing Decompensation Events Utilizing Intracardiac Pressures in Patients With Chronic Heart Failure (HF) (REDUCEhf)	2		NA	0.145	Negative-Binomial Regression					NA	All	442	Completed	N/A
NCT00354159	4498903	8238402	Characterize Subject Survival	NA	Implantable Hemodynamic Monitor (Chronicle® IHM), and IHM in combination with single chamber ICD (Chronicle ICD)	Device	heart failure	Heart Failure	Parallel Assignment	Interventional	Treatment	Randomized	Reducing Decompensation Events Utilizing Intracardiac Pressures in Patients With Chronic Heart Failure (HF) (REDUCEhf)	2	Hazard Ratio (HR)	0.77	0.599	Regression, Cox	0.29	2.06	95		NA	All	442	Completed	N/A
NCT00354159	4498904	8238405	Percentage of Randomized Subjects at Each Level of the Composite Response Endpoint Between the Treatment Arm and the Control Arm.	NA	Implantable Hemodynamic Monitor (Chronicle® IHM), and IHM in combination with single chamber ICD (Chronicle ICD)	Device	heart failure	Heart Failure	Parallel Assignment	Interventional	Treatment	Randomized	Reducing Decompensation Events Utilizing Intracardiac Pressures in Patients With Chronic Heart Failure (HF) (REDUCEhf)	2	Odds Ratio (OR)	1.06	0.758	Proportional odds model	0.73	1.54	95		NA	All	442	Completed	N/A
NCT00354159	4498905	8238406	Relative Risk of All-cause Events	NA	Implantable Hemodynamic Monitor (Chronicle® IHM), and IHM in combination with single chamber ICD (Chronicle ICD)	Device	heart failure	Heart Failure	Parallel Assignment	Interventional	Treatment	Randomized	Reducing Decompensation Events Utilizing Intracardiac Pressures in Patients With Chronic Heart Failure (HF) (REDUCEhf)	2	Hazard Ratio (HR)	0.76	0.088	Andersen-Gill Model	0.56	1.04	95		NA	All	442	Completed	N/A
NCT00354159	4498906	8238407	Freedom From All Cause Death or Heart Failure Hospitalization	NA	Implantable Hemodynamic Monitor (Chronicle® IHM), and IHM in combination with single chamber ICD (Chronicle ICD)	Device	heart failure	Heart Failure	Parallel Assignment	Interventional	Treatment	Randomized	Reducing Decompensation Events Utilizing Intracardiac Pressures in Patients With Chronic Heart Failure (HF) (REDUCEhf)	2	Hazard Ratio (HR)	0.87	0.505	Regression, Cox	0.57	1.32	95		NA	All	442	Completed	N/A
NCT00354159	4498907	8238408	Relative Risk Reduction of Cardiovascular Related Events in the Treatment Group Compared to the Control Group	NA	Implantable Hemodynamic Monitor (Chronicle® IHM), and IHM in combination with single chamber ICD (Chronicle ICD)	Device	heart failure	Heart Failure	Parallel Assignment	Interventional	Treatment	Randomized	Reducing Decompensation Events Utilizing Intracardiac Pressures in Patients With Chronic Heart Failure (HF) (REDUCEhf)	2	Hazard Ratio (HR)	0.89	0.527	Andersen-Gill Model	0.62	1.28	95		NA	All	442	Completed	N/A
NCT00354159	4498908	8238409	Cumulative Days in the Hospital for Heart Failure	NA	Implantable Hemodynamic Monitor (Chronicle® IHM), and IHM in combination with single chamber ICD (Chronicle ICD)	Device	heart failure	Heart Failure	Parallel Assignment	Interventional	Treatment	Randomized	Reducing Decompensation Events Utilizing Intracardiac Pressures in Patients With Chronic Heart Failure (HF) (REDUCEhf)	2		NA	0.574	Wilcoxon (Mann-Whitney)					NA	All	442	Completed	N/A
NCT00354159	4498909	8238410	Relative Risk Reduction of All Heart Failure Related Events in the Treatment Group Compared to the Control Group	NA	Implantable Hemodynamic Monitor (Chronicle® IHM), and IHM in combination with single chamber ICD (Chronicle ICD)	Device	heart failure	Heart Failure	Parallel Assignment	Interventional	Treatment	Randomized	Reducing Decompensation Events Utilizing Intracardiac Pressures in Patients With Chronic Heart Failure (HF) (REDUCEhf)	2	Hazard Ratio (HR)	0.99	0.978	Andersen-Gill	0.61	1.61	95		NA	All	442	Completed	N/A
NCT00354159	4498910	8238412	Percent of Subjects With an Attempted Implant of the Chronicle ICD System Free From System-related Chronicle ICD Complications at 6-months Post-implant.	NA	Implantable Hemodynamic Monitor (Chronicle® IHM), and IHM in combination with single chamber ICD (Chronicle ICD)	Device	heart failure	Heart Failure	Parallel Assignment	Interventional	Treatment	Randomized	Reducing Decompensation Events Utilizing Intracardiac Pressures in Patients With Chronic Heart Failure (HF) (REDUCEhf)	2	6-month survival rate	90.5	0.001	Survival estimate at 6-months	87.7		97.5		NA	All	442	Completed	N/A
NCT00354341	4498889	8238368	Percentage of Participants With Stable Hb Levels Between 13 to 15 g/dL	epoetin alfa	Epoetin beta	Drug	diabetic nephropathies|anemia	Anemia	Parallel Assignment	Interventional	Treatment	Randomized	(ACORD Study) - A Study of NeoRecormon (Epoetin Beta) in Patients With Early Diabetic Nephropathy	2		NA	0.001	Chi-squared, Corrected					NA	All	170	Completed	Phase 3
NCT00354341	4498890	8238369	Left Ventricular Ejection Fraction (LVEF)	epoetin alfa	Epoetin beta	Drug	diabetic nephropathies|anemia	Anemia	Parallel Assignment	Interventional	Treatment	Randomized	(ACORD Study) - A Study of NeoRecormon (Epoetin Beta) in Patients With Early Diabetic Nephropathy	2		NA	0.2913	ANCOVA with LOCF					NA	All	170	Completed	Phase 3
NCT00354341	4498891	8238370	Fractional Myocardial Shortening (FS)	epoetin alfa	Epoetin beta	Drug	diabetic nephropathies|anemia	Anemia	Parallel Assignment	Interventional	Treatment	Randomized	(ACORD Study) - A Study of NeoRecormon (Epoetin Beta) in Patients With Early Diabetic Nephropathy	2		NA	0.1578	ANCOVA with LOCF					NA	All	170	Completed	Phase 3
NCT00354341	4498892	8238371	Left Ventricular End Diastolic Volume Index (LVEDVI)	epoetin alfa	Epoetin beta	Drug	diabetic nephropathies|anemia	Anemia	Parallel Assignment	Interventional	Treatment	Randomized	(ACORD Study) - A Study of NeoRecormon (Epoetin Beta) in Patients With Early Diabetic Nephropathy	2		NA	0.5681	ANCOVA with LOCF					NA	All	170	Completed	Phase 3
NCT00354341	4498893	8238372	Left Ventricular End Systolic Volume Index (LVESVI)	epoetin alfa	Epoetin beta	Drug	diabetic nephropathies|anemia	Anemia	Parallel Assignment	Interventional	Treatment	Randomized	(ACORD Study) - A Study of NeoRecormon (Epoetin Beta) in Patients With Early Diabetic Nephropathy	2		NA	0.8864	ANCOVA with LOCF					NA	All	170	Completed	Phase 3
NCT00354341	4498894	8238373	Change From Baseline in Left Ventricle Mass Index (LVMI) at Month 15	epoetin alfa	Epoetin beta	Drug	diabetic nephropathies|anemia	Anemia	Parallel Assignment	Interventional	Treatment	Randomized	(ACORD Study) - A Study of NeoRecormon (Epoetin Beta) in Patients With Early Diabetic Nephropathy	2		NA	0.8811	ANCOVA with LOCF					NA	All	170	Completed	Phase 3
NCT00354835	4498876	8238341	Incidence of Toxicity Related to VI Treatment in Patients With UGT1A1 Genotype	irinotecan|dactinomycin|vincristine|cyclophosphamide	Irinotecan Hydrochloride|Dactinomycin|Cyclophosphamide|Vincristine Sulfate|Radiation Therapy|Laboratory Biomarker Analysis|Questionnaire Administration	Drug|Biological|Drug|Drug|Radiation|Other|Other	sarcoma|mesenchymoma|rhabdomyosarcoma, alveolar|rhabdomyosarcoma|rhabdomyosarcoma, embryonal	Adult Malignant Mesenchymoma|Adult Rhabdomyosarcoma|Childhood Alveolar Rhabdomyosarcoma|Childhood Botryoid-Type Embryonal Rhabdomyosarcoma|Childhood Embryonal Rhabdomyosarcoma|Childhood Malignant Mesenchymoma|Non-Metastatic Childhood Soft Tissue Sarcoma|Stage I Adult Soft Tissue Sarcoma|Stage II Adult Soft Tissue Sarcoma|Stage III Adult Soft Tissue Sarcoma|Untreated Childhood Rhabdomyosarcoma	Parallel Assignment	Interventional	Treatment	Randomized	Combination Chemotherapy and Radiation Therapy in Treating Patients With Newly Diagnosed Rhabdomyosarcoma	2		NA	0.99	Fisher Exact					NA	All	481	Unknown status	Phase 3
NCT00354835	4498875	8238341	Incidence of Toxicity Related to VI Treatment in Patients With UGT1A1 Genotype	irinotecan|dactinomycin|vincristine|cyclophosphamide	Irinotecan Hydrochloride|Dactinomycin|Cyclophosphamide|Vincristine Sulfate|Radiation Therapy|Laboratory Biomarker Analysis|Questionnaire Administration	Drug|Biological|Drug|Drug|Radiation|Other|Other	sarcoma|mesenchymoma|rhabdomyosarcoma, alveolar|rhabdomyosarcoma|rhabdomyosarcoma, embryonal	Adult Malignant Mesenchymoma|Adult Rhabdomyosarcoma|Childhood Alveolar Rhabdomyosarcoma|Childhood Botryoid-Type Embryonal Rhabdomyosarcoma|Childhood Embryonal Rhabdomyosarcoma|Childhood Malignant Mesenchymoma|Non-Metastatic Childhood Soft Tissue Sarcoma|Stage I Adult Soft Tissue Sarcoma|Stage II Adult Soft Tissue Sarcoma|Stage III Adult Soft Tissue Sarcoma|Untreated Childhood Rhabdomyosarcoma	Parallel Assignment	Interventional	Treatment	Randomized	Combination Chemotherapy and Radiation Therapy in Treating Patients With Newly Diagnosed Rhabdomyosarcoma	2		NA	0.036	Fisher Exact					NA	All	481	Unknown status	Phase 3
NCT00354835	4498881	8238344	Acute and Late Effects of VAC as Delivered on This Study to D9803 VAC	irinotecan|dactinomycin|vincristine|cyclophosphamide	Irinotecan Hydrochloride|Dactinomycin|Cyclophosphamide|Vincristine Sulfate|Radiation Therapy|Laboratory Biomarker Analysis|Questionnaire Administration	Drug|Biological|Drug|Drug|Radiation|Other|Other	sarcoma|mesenchymoma|rhabdomyosarcoma, alveolar|rhabdomyosarcoma|rhabdomyosarcoma, embryonal	Adult Malignant Mesenchymoma|Adult Rhabdomyosarcoma|Childhood Alveolar Rhabdomyosarcoma|Childhood Botryoid-Type Embryonal Rhabdomyosarcoma|Childhood Embryonal Rhabdomyosarcoma|Childhood Malignant Mesenchymoma|Non-Metastatic Childhood Soft Tissue Sarcoma|Stage I Adult Soft Tissue Sarcoma|Stage II Adult Soft Tissue Sarcoma|Stage III Adult Soft Tissue Sarcoma|Untreated Childhood Rhabdomyosarcoma	Parallel Assignment	Interventional	Treatment	Randomized	Combination Chemotherapy and Radiation Therapy in Treating Patients With Newly Diagnosed Rhabdomyosarcoma	2	The incidence of anemia	0.2798	NA			0.3329	95		NA	All	481	Unknown status	Phase 3
NCT00354835	4498879	8238344	Acute and Late Effects of VAC as Delivered on This Study to D9803 VAC	irinotecan|dactinomycin|vincristine|cyclophosphamide	Irinotecan Hydrochloride|Dactinomycin|Cyclophosphamide|Vincristine Sulfate|Radiation Therapy|Laboratory Biomarker Analysis|Questionnaire Administration	Drug|Biological|Drug|Drug|Radiation|Other|Other	sarcoma|mesenchymoma|rhabdomyosarcoma, alveolar|rhabdomyosarcoma|rhabdomyosarcoma, embryonal	Adult Malignant Mesenchymoma|Adult Rhabdomyosarcoma|Childhood Alveolar Rhabdomyosarcoma|Childhood Botryoid-Type Embryonal Rhabdomyosarcoma|Childhood Embryonal Rhabdomyosarcoma|Childhood Malignant Mesenchymoma|Non-Metastatic Childhood Soft Tissue Sarcoma|Stage I Adult Soft Tissue Sarcoma|Stage II Adult Soft Tissue Sarcoma|Stage III Adult Soft Tissue Sarcoma|Untreated Childhood Rhabdomyosarcoma	Parallel Assignment	Interventional	Treatment	Randomized	Combination Chemotherapy and Radiation Therapy in Treating Patients With Newly Diagnosed Rhabdomyosarcoma	2	The incidence of febrile neutropenia	0.0881	NA			0.1216	95		NA	All	481	Unknown status	Phase 3
NCT00354835	4498885	8238344	Acute and Late Effects of VAC as Delivered on This Study to D9803 VAC	irinotecan|dactinomycin|vincristine|cyclophosphamide	Irinotecan Hydrochloride|Dactinomycin|Cyclophosphamide|Vincristine Sulfate|Radiation Therapy|Laboratory Biomarker Analysis|Questionnaire Administration	Drug|Biological|Drug|Drug|Radiation|Other|Other	sarcoma|mesenchymoma|rhabdomyosarcoma, alveolar|rhabdomyosarcoma|rhabdomyosarcoma, embryonal	Adult Malignant Mesenchymoma|Adult Rhabdomyosarcoma|Childhood Alveolar Rhabdomyosarcoma|Childhood Botryoid-Type Embryonal Rhabdomyosarcoma|Childhood Embryonal Rhabdomyosarcoma|Childhood Malignant Mesenchymoma|Non-Metastatic Childhood Soft Tissue Sarcoma|Stage I Adult Soft Tissue Sarcoma|Stage II Adult Soft Tissue Sarcoma|Stage III Adult Soft Tissue Sarcoma|Untreated Childhood Rhabdomyosarcoma	Parallel Assignment	Interventional	Treatment	Randomized	Combination Chemotherapy and Radiation Therapy in Treating Patients With Newly Diagnosed Rhabdomyosarcoma	2	The incidence of nausea or hepatopathy	0.027	NA			0.0449	95		NA	All	481	Unknown status	Phase 3
NCT00354835	4498882	8238344	Acute and Late Effects of VAC as Delivered on This Study to D9803 VAC	irinotecan|dactinomycin|vincristine|cyclophosphamide	Irinotecan Hydrochloride|Dactinomycin|Cyclophosphamide|Vincristine Sulfate|Radiation Therapy|Laboratory Biomarker Analysis|Questionnaire Administration	Drug|Biological|Drug|Drug|Radiation|Other|Other	sarcoma|mesenchymoma|rhabdomyosarcoma, alveolar|rhabdomyosarcoma|rhabdomyosarcoma, embryonal	Adult Malignant Mesenchymoma|Adult Rhabdomyosarcoma|Childhood Alveolar Rhabdomyosarcoma|Childhood Botryoid-Type Embryonal Rhabdomyosarcoma|Childhood Embryonal Rhabdomyosarcoma|Childhood Malignant Mesenchymoma|Non-Metastatic Childhood Soft Tissue Sarcoma|Stage I Adult Soft Tissue Sarcoma|Stage II Adult Soft Tissue Sarcoma|Stage III Adult Soft Tissue Sarcoma|Untreated Childhood Rhabdomyosarcoma	Parallel Assignment	Interventional	Treatment	Randomized	Combination Chemotherapy and Radiation Therapy in Treating Patients With Newly Diagnosed Rhabdomyosarcoma	2	The incidence of vomiting	0.0405	NA			0.0623	95		NA	All	481	Unknown status	Phase 3
NCT00354835	4498886	8238344	Acute and Late Effects of VAC as Delivered on This Study to D9803 VAC	irinotecan|dactinomycin|vincristine|cyclophosphamide	Irinotecan Hydrochloride|Dactinomycin|Cyclophosphamide|Vincristine Sulfate|Radiation Therapy|Laboratory Biomarker Analysis|Questionnaire Administration	Drug|Biological|Drug|Drug|Radiation|Other|Other	sarcoma|mesenchymoma|rhabdomyosarcoma, alveolar|rhabdomyosarcoma|rhabdomyosarcoma, embryonal	Adult Malignant Mesenchymoma|Adult Rhabdomyosarcoma|Childhood Alveolar Rhabdomyosarcoma|Childhood Botryoid-Type Embryonal Rhabdomyosarcoma|Childhood Embryonal Rhabdomyosarcoma|Childhood Malignant Mesenchymoma|Non-Metastatic Childhood Soft Tissue Sarcoma|Stage I Adult Soft Tissue Sarcoma|Stage II Adult Soft Tissue Sarcoma|Stage III Adult Soft Tissue Sarcoma|Untreated Childhood Rhabdomyosarcoma	Parallel Assignment	Interventional	Treatment	Randomized	Combination Chemotherapy and Radiation Therapy in Treating Patients With Newly Diagnosed Rhabdomyosarcoma	2	The incidence of anemia	0.2613	NA			0.31	95		NA	All	481	Unknown status	Phase 3
NCT00354835	4498884	8238344	Acute and Late Effects of VAC as Delivered on This Study to D9803 VAC	irinotecan|dactinomycin|vincristine|cyclophosphamide	Irinotecan Hydrochloride|Dactinomycin|Cyclophosphamide|Vincristine Sulfate|Radiation Therapy|Laboratory Biomarker Analysis|Questionnaire Administration	Drug|Biological|Drug|Drug|Radiation|Other|Other	sarcoma|mesenchymoma|rhabdomyosarcoma, alveolar|rhabdomyosarcoma|rhabdomyosarcoma, embryonal	Adult Malignant Mesenchymoma|Adult Rhabdomyosarcoma|Childhood Alveolar Rhabdomyosarcoma|Childhood Botryoid-Type Embryonal Rhabdomyosarcoma|Childhood Embryonal Rhabdomyosarcoma|Childhood Malignant Mesenchymoma|Non-Metastatic Childhood Soft Tissue Sarcoma|Stage I Adult Soft Tissue Sarcoma|Stage II Adult Soft Tissue Sarcoma|Stage III Adult Soft Tissue Sarcoma|Untreated Childhood Rhabdomyosarcoma	Parallel Assignment	Interventional	Treatment	Randomized	Combination Chemotherapy and Radiation Therapy in Treating Patients With Newly Diagnosed Rhabdomyosarcoma	2	The incidence of febrile neutropenia	0.1351	NA			0.1729	95		NA	All	481	Unknown status	Phase 3
NCT00354835	4498878	8238344	Acute and Late Effects of VAC as Delivered on This Study to D9803 VAC	irinotecan|dactinomycin|vincristine|cyclophosphamide	Irinotecan Hydrochloride|Dactinomycin|Cyclophosphamide|Vincristine Sulfate|Radiation Therapy|Laboratory Biomarker Analysis|Questionnaire Administration	Drug|Biological|Drug|Drug|Radiation|Other|Other	sarcoma|mesenchymoma|rhabdomyosarcoma, alveolar|rhabdomyosarcoma|rhabdomyosarcoma, embryonal	Adult Malignant Mesenchymoma|Adult Rhabdomyosarcoma|Childhood Alveolar Rhabdomyosarcoma|Childhood Botryoid-Type Embryonal Rhabdomyosarcoma|Childhood Embryonal Rhabdomyosarcoma|Childhood Malignant Mesenchymoma|Non-Metastatic Childhood Soft Tissue Sarcoma|Stage I Adult Soft Tissue Sarcoma|Stage II Adult Soft Tissue Sarcoma|Stage III Adult Soft Tissue Sarcoma|Untreated Childhood Rhabdomyosarcoma	Parallel Assignment	Interventional	Treatment	Randomized	Combination Chemotherapy and Radiation Therapy in Treating Patients With Newly Diagnosed Rhabdomyosarcoma	2	The incidence of platelet count decrease	0.3264	NA			0.3819	95		NA	All	481	Unknown status	Phase 3
NCT00354835	4498880	8238344	Acute and Late Effects of VAC as Delivered on This Study to D9803 VAC	irinotecan|dactinomycin|vincristine|cyclophosphamide	Irinotecan Hydrochloride|Dactinomycin|Cyclophosphamide|Vincristine Sulfate|Radiation Therapy|Laboratory Biomarker Analysis|Questionnaire Administration	Drug|Biological|Drug|Drug|Radiation|Other|Other	sarcoma|mesenchymoma|rhabdomyosarcoma, alveolar|rhabdomyosarcoma|rhabdomyosarcoma, embryonal	Adult Malignant Mesenchymoma|Adult Rhabdomyosarcoma|Childhood Alveolar Rhabdomyosarcoma|Childhood Botryoid-Type Embryonal Rhabdomyosarcoma|Childhood Embryonal Rhabdomyosarcoma|Childhood Malignant Mesenchymoma|Non-Metastatic Childhood Soft Tissue Sarcoma|Stage I Adult Soft Tissue Sarcoma|Stage II Adult Soft Tissue Sarcoma|Stage III Adult Soft Tissue Sarcoma|Untreated Childhood Rhabdomyosarcoma	Parallel Assignment	Interventional	Treatment	Randomized	Combination Chemotherapy and Radiation Therapy in Treating Patients With Newly Diagnosed Rhabdomyosarcoma	2	The incidence of nausea or hepatopathy	0.0052	NA			0.0137	95		NA	All	481	Unknown status	Phase 3
NCT00354835	4498877	8238344	Acute and Late Effects of VAC as Delivered on This Study to D9803 VAC	irinotecan|dactinomycin|vincristine|cyclophosphamide	Irinotecan Hydrochloride|Dactinomycin|Cyclophosphamide|Vincristine Sulfate|Radiation Therapy|Laboratory Biomarker Analysis|Questionnaire Administration	Drug|Biological|Drug|Drug|Radiation|Other|Other	sarcoma|mesenchymoma|rhabdomyosarcoma, alveolar|rhabdomyosarcoma|rhabdomyosarcoma, embryonal	Adult Malignant Mesenchymoma|Adult Rhabdomyosarcoma|Childhood Alveolar Rhabdomyosarcoma|Childhood Botryoid-Type Embryonal Rhabdomyosarcoma|Childhood Embryonal Rhabdomyosarcoma|Childhood Malignant Mesenchymoma|Non-Metastatic Childhood Soft Tissue Sarcoma|Stage I Adult Soft Tissue Sarcoma|Stage II Adult Soft Tissue Sarcoma|Stage III Adult Soft Tissue Sarcoma|Untreated Childhood Rhabdomyosarcoma	Parallel Assignment	Interventional	Treatment	Randomized	Combination Chemotherapy and Radiation Therapy in Treating Patients With Newly Diagnosed Rhabdomyosarcoma	2	The incidence of vomiting	0.0104	NA			0.0224	95		NA	All	481	Unknown status	Phase 3
NCT00354835	4498883	8238344	Acute and Late Effects of VAC as Delivered on This Study to D9803 VAC	irinotecan|dactinomycin|vincristine|cyclophosphamide	Irinotecan Hydrochloride|Dactinomycin|Cyclophosphamide|Vincristine Sulfate|Radiation Therapy|Laboratory Biomarker Analysis|Questionnaire Administration	Drug|Biological|Drug|Drug|Radiation|Other|Other	sarcoma|mesenchymoma|rhabdomyosarcoma, alveolar|rhabdomyosarcoma|rhabdomyosarcoma, embryonal	Adult Malignant Mesenchymoma|Adult Rhabdomyosarcoma|Childhood Alveolar Rhabdomyosarcoma|Childhood Botryoid-Type Embryonal Rhabdomyosarcoma|Childhood Embryonal Rhabdomyosarcoma|Childhood Malignant Mesenchymoma|Non-Metastatic Childhood Soft Tissue Sarcoma|Stage I Adult Soft Tissue Sarcoma|Stage II Adult Soft Tissue Sarcoma|Stage III Adult Soft Tissue Sarcoma|Untreated Childhood Rhabdomyosarcoma	Parallel Assignment	Interventional	Treatment	Randomized	Combination Chemotherapy and Radiation Therapy in Treating Patients With Newly Diagnosed Rhabdomyosarcoma	2	The incidence of platelet count decrease	0.1216	NA			0.1577	95		NA	All	481	Unknown status	Phase 3
NCT00355147	4498863	8238276	Medication (Hypertension) Compliance for Secondary Stroke Prevention Risk Factor Management	NA	Physician stroke guideline adherence|Stroke Self Management|Attention Control Group	Behavioral|Behavioral|Other	stroke|ischemia|ischemic attack, transient	Ischemic Stroke|Transient Ischemic Attack	Parallel Assignment	Interventional	Health Services Research	Randomized	Adapting Tools to Implement Stroke Risk Management to Veterans	2	Odds Ratio (OR)	1.57	0.21	Regression, Logistic	0.77	3.21	95		NA	All	174	Completed	N/A
NCT00355147	4498865	8238276	Medication (Hypertension) Compliance for Secondary Stroke Prevention Risk Factor Management	NA	Physician stroke guideline adherence|Stroke Self Management|Attention Control Group	Behavioral|Behavioral|Other	stroke|ischemia|ischemic attack, transient	Ischemic Stroke|Transient Ischemic Attack	Parallel Assignment	Interventional	Health Services Research	Randomized	Adapting Tools to Implement Stroke Risk Management to Veterans	2	Odds Ratio (OR)	2.34	0.096	Regression, Logistic	0.86	6.4	95		NA	All	174	Completed	N/A
NCT00355147	4498864	8238276	Medication (Hypertension) Compliance for Secondary Stroke Prevention Risk Factor Management	NA	Physician stroke guideline adherence|Stroke Self Management|Attention Control Group	Behavioral|Behavioral|Other	stroke|ischemia|ischemic attack, transient	Ischemic Stroke|Transient Ischemic Attack	Parallel Assignment	Interventional	Health Services Research	Randomized	Adapting Tools to Implement Stroke Risk Management to Veterans	2	Odds Ratio (OR)	3.68	0.0004	Regression, Logistic	1.81	7.48	95		NA	All	174	Completed	N/A
NCT00355147	4498868	8238277	Medication (Statins) for Secondary Stroke Prevention Risk Factor Management	NA	Physician stroke guideline adherence|Stroke Self Management|Attention Control Group	Behavioral|Behavioral|Other	stroke|ischemia|ischemic attack, transient	Ischemic Stroke|Transient Ischemic Attack	Parallel Assignment	Interventional	Health Services Research	Randomized	Adapting Tools to Implement Stroke Risk Management to Veterans	2	Odds Ratio (OR)	1.56	0.05	Regression, Logistic	0.54	4.48	95		NA	All	174	Completed	N/A
NCT00355147	4498867	8238277	Medication (Statins) for Secondary Stroke Prevention Risk Factor Management	NA	Physician stroke guideline adherence|Stroke Self Management|Attention Control Group	Behavioral|Behavioral|Other	stroke|ischemia|ischemic attack, transient	Ischemic Stroke|Transient Ischemic Attack	Parallel Assignment	Interventional	Health Services Research	Randomized	Adapting Tools to Implement Stroke Risk Management to Veterans	2	Odds Ratio (OR)	5.98	0.0001	Regression, Logistic	2.81	12.76	95		NA	All	174	Completed	N/A
NCT00355147	4498866	8238277	Medication (Statins) for Secondary Stroke Prevention Risk Factor Management	NA	Physician stroke guideline adherence|Stroke Self Management|Attention Control Group	Behavioral|Behavioral|Other	stroke|ischemia|ischemic attack, transient	Ischemic Stroke|Transient Ischemic Attack	Parallel Assignment	Interventional	Health Services Research	Randomized	Adapting Tools to Implement Stroke Risk Management to Veterans	2	Odds Ratio (OR)	3.83	0.0004	Regression, Logistic	1.83	8.01	95		NA	All	174	Completed	N/A
NCT00355147	4498871	8238278	Medication (Diabetes) Compliance for Secondary Stroke Prevention Risk Factor Managment	NA	Physician stroke guideline adherence|Stroke Self Management|Attention Control Group	Behavioral|Behavioral|Other	stroke|ischemia|ischemic attack, transient	Ischemic Stroke|Transient Ischemic Attack	Parallel Assignment	Interventional	Health Services Research	Randomized	Adapting Tools to Implement Stroke Risk Management to Veterans	2	Odds Ratio (OR)	6.74	0.06	Regression, Logistic	0.88	51.31	95		NA	All	174	Completed	N/A
NCT00355147	4498870	8238278	Medication (Diabetes) Compliance for Secondary Stroke Prevention Risk Factor Managment	NA	Physician stroke guideline adherence|Stroke Self Management|Attention Control Group	Behavioral|Behavioral|Other	stroke|ischemia|ischemic attack, transient	Ischemic Stroke|Transient Ischemic Attack	Parallel Assignment	Interventional	Health Services Research	Randomized	Adapting Tools to Implement Stroke Risk Management to Veterans	2	Odds Ratio (OR)	3.45	0.036	Regression, Logistic	1.08	10.96	95		NA	All	174	Completed	N/A
NCT00355147	4498869	8238278	Medication (Diabetes) Compliance for Secondary Stroke Prevention Risk Factor Managment	NA	Physician stroke guideline adherence|Stroke Self Management|Attention Control Group	Behavioral|Behavioral|Other	stroke|ischemia|ischemic attack, transient	Ischemic Stroke|Transient Ischemic Attack	Parallel Assignment	Interventional	Health Services Research	Randomized	Adapting Tools to Implement Stroke Risk Management to Veterans	2	Odds Ratio (OR)	0.51	0.407	Regression, Logistic	0.1	2.7	95		NA	All	174	Completed	N/A
NCT00355147	4498872	8238279	Self-Efficacy to Manage Stroke Symptoms	NA	Physician stroke guideline adherence|Stroke Self Management|Attention Control Group	Behavioral|Behavioral|Other	stroke|ischemia|ischemic attack, transient	Ischemic Stroke|Transient Ischemic Attack	Parallel Assignment	Interventional	Health Services Research	Randomized	Adapting Tools to Implement Stroke Risk Management to Veterans	2	Mean Difference (Net)	0.12	0.66	Mixed Models Analysis					NA	All	174	Completed	N/A
NCT00355147	4498873	8238280	Stroke Specific Health Related Quality of Life	NA	Physician stroke guideline adherence|Stroke Self Management|Attention Control Group	Behavioral|Behavioral|Other	stroke|ischemia|ischemic attack, transient	Ischemic Stroke|Transient Ischemic Attack	Parallel Assignment	Interventional	Health Services Research	Randomized	Adapting Tools to Implement Stroke Risk Management to Veterans	2	Mean Difference (Net)	0.47	0.05	Mixed Models Analysis				Standard Error of the Mean	0.23	All	174	Completed	N/A
NCT00355147	4498874	8238280	Stroke Specific Health Related Quality of Life	NA	Physician stroke guideline adherence|Stroke Self Management|Attention Control Group	Behavioral|Behavioral|Other	stroke|ischemia|ischemic attack, transient	Ischemic Stroke|Transient Ischemic Attack	Parallel Assignment	Interventional	Health Services Research	Randomized	Adapting Tools to Implement Stroke Risk Management to Veterans	2	Mean Difference (Net)	0.05	0.69	Mixed Models Analysis				Standard Error of the Mean	0.11	All	174	Completed	N/A
NCT00355199	4498860	8238272	Overall Survival	rituximab	Rituximab-HDS|Rituximab-CHOP	Drug|Drug	lymphoma|lymphoma, large b-cell, diffuse	Diffuse Large B-Cell Lymphoma	Parallel Assignment	Interventional	Treatment	Randomized	Comparison of HD Chemotherapy Followed by Auto-transplant and R-CHOP in High Risk Patients With DLBCL.	2	Hazard Ratio (HR)	0.93	0.05	Regression, Cox	0.57	1.52	95		NA	All	246	Completed	Phase 3
NCT00355199	4498861	8238273	Disease Free Survival	rituximab	Rituximab-HDS|Rituximab-CHOP	Drug|Drug	lymphoma|lymphoma, large b-cell, diffuse	Diffuse Large B-Cell Lymphoma	Parallel Assignment	Interventional	Treatment	Randomized	Comparison of HD Chemotherapy Followed by Auto-transplant and R-CHOP in High Risk Patients With DLBCL.	2	Hazard Ratio (HR)	0.6	0.05	Regression, Cox	0.29	1.21	95		NA	All	246	Completed	Phase 3
NCT00355199	4498862	8238275	Event Free Survival	rituximab	Rituximab-HDS|Rituximab-CHOP	Drug|Drug	lymphoma|lymphoma, large b-cell, diffuse	Diffuse Large B-Cell Lymphoma	Parallel Assignment	Interventional	Treatment	Randomized	Comparison of HD Chemotherapy Followed by Auto-transplant and R-CHOP in High Risk Patients With DLBCL.	2	Hazard Ratio (HR)	0.99	0.05	Regression, Cox	0.66	1.48	95		NA	All	246	Completed	Phase 3
NCT00355342	4498858	8238264	Percent Change From Baseline in BMD at the Total Hip	salmeterol xinafoate|fluticasone	Salmeterol 50 mcg BID|Fluticasone Propionate/Salmeterol 250/50 mcg BID|DISKUS inhaler	Drug|Drug|Device	pulmonary disease, chronic obstructive|lung diseases, obstructive|lung diseases	Pulmonary Disease, Chronic Obstructive	Parallel Assignment	Interventional	Treatment	Randomized	Bone Mineral Density Study In Patients With Chronic Obstructive Pulmonary Disease. DISKUS® Inhaler is a Trademark of the GSK Group of Companies.	2	Mean Difference (Final Values)	-0.3	NA		-0.78	0.24	95	Standard Error of the Mean	0.26	All	186	Completed	Phase 4
NCT00355342	4498859	8238265	Percent Change From Baseline in Bone Mineral Density (BMD) at the Lumbar Spine L1-L4	salmeterol xinafoate|fluticasone	Salmeterol 50 mcg BID|Fluticasone Propionate/Salmeterol 250/50 mcg BID|DISKUS inhaler	Drug|Drug|Device	pulmonary disease, chronic obstructive|lung diseases, obstructive|lung diseases	Pulmonary Disease, Chronic Obstructive	Parallel Assignment	Interventional	Treatment	Randomized	Bone Mineral Density Study In Patients With Chronic Obstructive Pulmonary Disease. DISKUS® Inhaler is a Trademark of the GSK Group of Companies.	2	Mean Difference (Final Values)	0.8	NA		0.06	1.49	95	Standard Error of the Mean	0.36	All	186	Completed	Phase 4
NCT00355394	4498852	8238253	Change in Headache Intensity as Measured by the NRS Score From Baseline to the 24 Hour Assessment.	metoclopramide	Metoclopramide|Placebo	Drug|Other	headache|migraine disorders	Migrainous Headache	Parallel Assignment	Interventional	Treatment	Randomized	Treatment of Acute Migraine Headache in Children	2		NA	0.5	Wilcoxon (Mann-Whitney)					NA	All	31	Completed	Phase 2
NCT00355394	4498853	8238254	Change in Headache Intensity as Measured by the NRS Score From Baseline to the Two Hour Assessment.	metoclopramide	Metoclopramide|Placebo	Drug|Other	headache|migraine disorders	Migrainous Headache	Parallel Assignment	Interventional	Treatment	Randomized	Treatment of Acute Migraine Headache in Children	2		NA	0.01	Wilcoxon (Mann-Whitney)					NA	All	31	Completed	Phase 2
NCT00355394	4498854	8238255	Change in Headache Intensity as Measured by the NRS Score From Baseline to the One Hour Assessment.	metoclopramide	Metoclopramide|Placebo	Drug|Other	headache|migraine disorders	Migrainous Headache	Parallel Assignment	Interventional	Treatment	Randomized	Treatment of Acute Migraine Headache in Children	2		NA	0.002	Wilcoxon (Mann-Whitney)					NA	All	31	Completed	Phase 2
NCT00355394	4498855	8238256	The Number of Subjects With a NRS Score of Zero at 24 Hours.	metoclopramide	Metoclopramide|Placebo	Drug|Other	headache|migraine disorders	Migrainous Headache	Parallel Assignment	Interventional	Treatment	Randomized	Treatment of Acute Migraine Headache in Children	2		NA	0.46	Fisher Exact					NA	All	31	Completed	Phase 2
NCT00355394	4498856	8238257	The Number of Subjects With a NRS Score of Zero at One Hour.	metoclopramide	Metoclopramide|Placebo	Drug|Other	headache|migraine disorders	Migrainous Headache	Parallel Assignment	Interventional	Treatment	Randomized	Treatment of Acute Migraine Headache in Children	2		NA	0.02	Fisher Exact					NA	All	31	Completed	Phase 2
NCT00355394	4498857	8238258	The Number of Subjects With a Numeric Rating Scale Score (NRS) of Zero at Two Hours.	metoclopramide	Metoclopramide|Placebo	Drug|Other	headache|migraine disorders	Migrainous Headache	Parallel Assignment	Interventional	Treatment	Randomized	Treatment of Acute Migraine Headache in Children	2		NA	0.03	Fisher Exact					NA	All	31	Completed	Phase 2
NCT00355797	4498846	8238213	Pulse Pressure During Activities of Daily Living Tests (Orthostatic Test)	NA	Closed Loop Stimulation (CLS)|Standard Rate Adaptive (R) Technology|Non-rate adaptive (DDD) pacing	Device|Device|Device	bradycardia	Bradycardia	Parallel Assignment	Interventional	Treatment	Randomized	Effectiveness of Pacemaker With Closed Loop Stimulation Compared to Pacemakers With and Without Standard Rate Response	3	Median Difference (Final Values)	1.91	0.505	t-test, 2 sided	-3.8	7.63	95	Standard Deviation	21.34	All	1491	Completed	Phase 4
NCT00355797	4498847	8238213	Pulse Pressure During Activities of Daily Living Tests (Orthostatic Test)	NA	Closed Loop Stimulation (CLS)|Standard Rate Adaptive (R) Technology|Non-rate adaptive (DDD) pacing	Device|Device|Device	bradycardia	Bradycardia	Parallel Assignment	Interventional	Treatment	Randomized	Effectiveness of Pacemaker With Closed Loop Stimulation Compared to Pacemakers With and Without Standard Rate Response	3	Median Difference (Final Values)	-1.42	0.552	t-test, 2 sided	-6.17	3.33	95	Standard Deviation	17.74	All	1491	Completed	Phase 4
NCT00355797	4498848	8238220	Performance of Activities of Daily Living Tests (6-minute Walk and Sweep)	NA	Closed Loop Stimulation (CLS)|Standard Rate Adaptive (R) Technology|Non-rate adaptive (DDD) pacing	Device|Device|Device	bradycardia	Bradycardia	Parallel Assignment	Interventional	Treatment	Randomized	Effectiveness of Pacemaker With Closed Loop Stimulation Compared to Pacemakers With and Without Standard Rate Response	3	Mean Difference (Net)	9.17	0.004	t-test, 2 sided	3.24	15.11	95	Standard Deviation	15.9	All	1491	Completed	Phase 4
NCT00355914	4498844	8238211	Oswestry Disability Index	NA	Lumbar Facet Joint Nerve Block	Procedure	low back pain	Low Back Pain	Parallel Assignment	Interventional	Treatment	Randomized	Effectiveness of Lumbar Facet Joint Nerve Blocks	2		NA	0.05	t-test, 2 sided					NA	All	120	Completed	N/A
NCT00355914	4498845	8238212	Average Numeric Rating Scale	NA	Lumbar Facet Joint Nerve Block	Procedure	low back pain	Low Back Pain	Parallel Assignment	Interventional	Treatment	Randomized	Effectiveness of Lumbar Facet Joint Nerve Blocks	2		NA	0.05	t-test, 2 sided					NA	All	120	Completed	N/A
NCT00356057	4498828	8238192	Cardiac Remodeling Assessments by Echocardiography - Change in Left Ventricular End Diastolic Volume	NA	Protos DR/CLS and Stratos LV CRT pacemakers	Device	heart failure|atrial fibrillation	Atrial Fibrillation|Congestive Heart Failure	Parallel Assignment	Interventional	Treatment	Randomized	Investigational Device Exemption (IDE) Study for the Approval of Closed Loop Stimulation (CLS) and Cardiac Resyncronization Pacing Therapies (CRT) for the Treatment of Atrial Fibrillation (AF) With Ablate and Pace	3		NA	0.047	t-test, 2 sided					NA	All	153	Terminated	N/A
NCT00356057	4498829	8238192	Cardiac Remodeling Assessments by Echocardiography - Change in Left Ventricular End Diastolic Volume	NA	Protos DR/CLS and Stratos LV CRT pacemakers	Device	heart failure|atrial fibrillation	Atrial Fibrillation|Congestive Heart Failure	Parallel Assignment	Interventional	Treatment	Randomized	Investigational Device Exemption (IDE) Study for the Approval of Closed Loop Stimulation (CLS) and Cardiac Resyncronization Pacing Therapies (CRT) for the Treatment of Atrial Fibrillation (AF) With Ablate and Pace	3		NA	0.039	t-test, 2 sided					NA	All	153	Terminated	N/A
NCT00356057	4498831	8238193	Cardiac Remodeling Assessments by Echocardiography - Change in Left Ventricular End Systolic Volume	NA	Protos DR/CLS and Stratos LV CRT pacemakers	Device	heart failure|atrial fibrillation	Atrial Fibrillation|Congestive Heart Failure	Parallel Assignment	Interventional	Treatment	Randomized	Investigational Device Exemption (IDE) Study for the Approval of Closed Loop Stimulation (CLS) and Cardiac Resyncronization Pacing Therapies (CRT) for the Treatment of Atrial Fibrillation (AF) With Ablate and Pace	3		NA	0.001	t-test, 2 sided					NA	All	153	Terminated	N/A
NCT00356057	4498830	8238193	Cardiac Remodeling Assessments by Echocardiography - Change in Left Ventricular End Systolic Volume	NA	Protos DR/CLS and Stratos LV CRT pacemakers	Device	heart failure|atrial fibrillation	Atrial Fibrillation|Congestive Heart Failure	Parallel Assignment	Interventional	Treatment	Randomized	Investigational Device Exemption (IDE) Study for the Approval of Closed Loop Stimulation (CLS) and Cardiac Resyncronization Pacing Therapies (CRT) for the Treatment of Atrial Fibrillation (AF) With Ablate and Pace	3		NA	0.001	t-test, 2 sided					NA	All	153	Terminated	N/A
NCT00356057	4498833	8238194	Cardiac Remodeling Assessments by Echocardiography - Change in Left Ventricular Mass	NA	Protos DR/CLS and Stratos LV CRT pacemakers	Device	heart failure|atrial fibrillation	Atrial Fibrillation|Congestive Heart Failure	Parallel Assignment	Interventional	Treatment	Randomized	Investigational Device Exemption (IDE) Study for the Approval of Closed Loop Stimulation (CLS) and Cardiac Resyncronization Pacing Therapies (CRT) for the Treatment of Atrial Fibrillation (AF) With Ablate and Pace	3		NA	0.02	t-test, 2 sided					NA	All	153	Terminated	N/A
NCT00356057	4498832	8238194	Cardiac Remodeling Assessments by Echocardiography - Change in Left Ventricular Mass	NA	Protos DR/CLS and Stratos LV CRT pacemakers	Device	heart failure|atrial fibrillation	Atrial Fibrillation|Congestive Heart Failure	Parallel Assignment	Interventional	Treatment	Randomized	Investigational Device Exemption (IDE) Study for the Approval of Closed Loop Stimulation (CLS) and Cardiac Resyncronization Pacing Therapies (CRT) for the Treatment of Atrial Fibrillation (AF) With Ablate and Pace	3		NA	0.008	t-test, 2 sided					NA	All	153	Terminated	N/A
NCT00356057	4498834	8238195	Cardiac Remodeling Assessments by Echocardiography - Change in Left Atrial Volume	NA	Protos DR/CLS and Stratos LV CRT pacemakers	Device	heart failure|atrial fibrillation	Atrial Fibrillation|Congestive Heart Failure	Parallel Assignment	Interventional	Treatment	Randomized	Investigational Device Exemption (IDE) Study for the Approval of Closed Loop Stimulation (CLS) and Cardiac Resyncronization Pacing Therapies (CRT) for the Treatment of Atrial Fibrillation (AF) With Ablate and Pace	3		NA	0.014	t-test, 2 sided					NA	All	153	Terminated	N/A
NCT00356057	4498835	8238195	Cardiac Remodeling Assessments by Echocardiography - Change in Left Atrial Volume	NA	Protos DR/CLS and Stratos LV CRT pacemakers	Device	heart failure|atrial fibrillation	Atrial Fibrillation|Congestive Heart Failure	Parallel Assignment	Interventional	Treatment	Randomized	Investigational Device Exemption (IDE) Study for the Approval of Closed Loop Stimulation (CLS) and Cardiac Resyncronization Pacing Therapies (CRT) for the Treatment of Atrial Fibrillation (AF) With Ablate and Pace	3		NA	0.005	t-test, 2 sided					NA	All	153	Terminated	N/A
NCT00356057	4498836	8238199	Cardiac Remodeling Assessments by Echocardiography - Change in Left Ventricular Ejection Fraction	NA	Protos DR/CLS and Stratos LV CRT pacemakers	Device	heart failure|atrial fibrillation	Atrial Fibrillation|Congestive Heart Failure	Parallel Assignment	Interventional	Treatment	Randomized	Investigational Device Exemption (IDE) Study for the Approval of Closed Loop Stimulation (CLS) and Cardiac Resyncronization Pacing Therapies (CRT) for the Treatment of Atrial Fibrillation (AF) With Ablate and Pace	3		NA	0.006	t-test, 2 sided					NA	All	153	Terminated	N/A
NCT00356057	4498837	8238199	Cardiac Remodeling Assessments by Echocardiography - Change in Left Ventricular Ejection Fraction	NA	Protos DR/CLS and Stratos LV CRT pacemakers	Device	heart failure|atrial fibrillation	Atrial Fibrillation|Congestive Heart Failure	Parallel Assignment	Interventional	Treatment	Randomized	Investigational Device Exemption (IDE) Study for the Approval of Closed Loop Stimulation (CLS) and Cardiac Resyncronization Pacing Therapies (CRT) for the Treatment of Atrial Fibrillation (AF) With Ablate and Pace	3		NA	0.03	t-test, 2 sided					NA	All	153	Terminated	N/A
NCT00356057	4498838	8238202	Number of Participants Free of System-related Complications (Related to the Device, Leads, or Implant Procedure) at 6 Months Post-procedure	NA	Protos DR/CLS and Stratos LV CRT pacemakers	Device	heart failure|atrial fibrillation	Atrial Fibrillation|Congestive Heart Failure	Parallel Assignment	Interventional	Treatment	Randomized	Investigational Device Exemption (IDE) Study for the Approval of Closed Loop Stimulation (CLS) and Cardiac Resyncronization Pacing Therapies (CRT) for the Treatment of Atrial Fibrillation (AF) With Ablate and Pace	3		NA	0.0009	t-test, 1 sided					NA	All	153	Terminated	N/A
NCT00356057	4498839	8238203	Number of Participants Free of System-related Complications (Related to the Device, Leads, or Implant Procedure) at 6 Months Post-procedure	NA	Protos DR/CLS and Stratos LV CRT pacemakers	Device	heart failure|atrial fibrillation	Atrial Fibrillation|Congestive Heart Failure	Parallel Assignment	Interventional	Treatment	Randomized	Investigational Device Exemption (IDE) Study for the Approval of Closed Loop Stimulation (CLS) and Cardiac Resyncronization Pacing Therapies (CRT) for the Treatment of Atrial Fibrillation (AF) With Ablate and Pace	3		NA	0.0596	t-test, 1 sided					NA	All	153	Terminated	N/A
NCT00356057	4498840	8238204	Average Percentage Improvement From Baseline of the 6-minute Walk Test Distance and Minnesota Living With Heart Failure Quality of Life Score at 6-months	NA	Protos DR/CLS and Stratos LV CRT pacemakers	Device	heart failure|atrial fibrillation	Atrial Fibrillation|Congestive Heart Failure	Parallel Assignment	Interventional	Treatment	Randomized	Investigational Device Exemption (IDE) Study for the Approval of Closed Loop Stimulation (CLS) and Cardiac Resyncronization Pacing Therapies (CRT) for the Treatment of Atrial Fibrillation (AF) With Ablate and Pace	3		NA	0.405	t-test, 2 sided					NA	All	153	Terminated	N/A
NCT00356057	4498841	8238204	Average Percentage Improvement From Baseline of the 6-minute Walk Test Distance and Minnesota Living With Heart Failure Quality of Life Score at 6-months	NA	Protos DR/CLS and Stratos LV CRT pacemakers	Device	heart failure|atrial fibrillation	Atrial Fibrillation|Congestive Heart Failure	Parallel Assignment	Interventional	Treatment	Randomized	Investigational Device Exemption (IDE) Study for the Approval of Closed Loop Stimulation (CLS) and Cardiac Resyncronization Pacing Therapies (CRT) for the Treatment of Atrial Fibrillation (AF) With Ablate and Pace	3		NA	0.437	t-test, 2 sided					NA	All	153	Terminated	N/A
NCT00356135	4498787	8238182	Correlation Coefficent of Verify Now™ P2Y12 Assay Values to Maximum Platelet Aggregation (MPA) and Residual Platelet Aggregation (RPA) to 20 uM ADP at 1 Week	clopidogrel|prasugrel hydrochloride	prasugrel 10 mg|clopidogrel|prasugrel placebo|prasugrel 60 mg|clopidogrel placebo	Drug|Drug|Drug|Drug|Drug	acute coronary syndrome|myocardial ischemia|coronary artery disease|arteriosclerosis|syndrome	Acute Coronary Syndrome|Coronary Arteriosclerosis	Parallel Assignment	Interventional	Treatment	Randomized	Effect of Prasugrel on Platelets After One Week in Patients Already Taking Clopidogrel After a Cardiac Event	3		NA	0.0153	Pearson Correlation Coefficient					NA	All	139	Completed	Phase 2
NCT00356135	4498788	8238182	Correlation Coefficent of Verify Now™ P2Y12 Assay Values to Maximum Platelet Aggregation (MPA) and Residual Platelet Aggregation (RPA) to 20 uM ADP at 1 Week	clopidogrel|prasugrel hydrochloride	prasugrel 10 mg|clopidogrel|prasugrel placebo|prasugrel 60 mg|clopidogrel placebo	Drug|Drug|Drug|Drug|Drug	acute coronary syndrome|myocardial ischemia|coronary artery disease|arteriosclerosis|syndrome	Acute Coronary Syndrome|Coronary Arteriosclerosis	Parallel Assignment	Interventional	Treatment	Randomized	Effect of Prasugrel on Platelets After One Week in Patients Already Taking Clopidogrel After a Cardiac Event	3		NA	0.0152	Pearson Correlation Coefficient					NA	All	139	Completed	Phase 2
NCT00356135	4498789	8238182	Correlation Coefficent of Verify Now™ P2Y12 Assay Values to Maximum Platelet Aggregation (MPA) and Residual Platelet Aggregation (RPA) to 20 uM ADP at 1 Week	clopidogrel|prasugrel hydrochloride	prasugrel 10 mg|clopidogrel|prasugrel placebo|prasugrel 60 mg|clopidogrel placebo	Drug|Drug|Drug|Drug|Drug	acute coronary syndrome|myocardial ischemia|coronary artery disease|arteriosclerosis|syndrome	Acute Coronary Syndrome|Coronary Arteriosclerosis	Parallel Assignment	Interventional	Treatment	Randomized	Effect of Prasugrel on Platelets After One Week in Patients Already Taking Clopidogrel After a Cardiac Event	3		NA	0.015	Pearson Correlation Coefficient					NA	All	139	Completed	Phase 2
NCT00356135	4498790	8238182	Correlation Coefficent of Verify Now™ P2Y12 Assay Values to Maximum Platelet Aggregation (MPA) and Residual Platelet Aggregation (RPA) to 20 uM ADP at 1 Week	clopidogrel|prasugrel hydrochloride	prasugrel 10 mg|clopidogrel|prasugrel placebo|prasugrel 60 mg|clopidogrel placebo	Drug|Drug|Drug|Drug|Drug	acute coronary syndrome|myocardial ischemia|coronary artery disease|arteriosclerosis|syndrome	Acute Coronary Syndrome|Coronary Arteriosclerosis	Parallel Assignment	Interventional	Treatment	Randomized	Effect of Prasugrel on Platelets After One Week in Patients Already Taking Clopidogrel After a Cardiac Event	3		NA	0.0001	Pearson Correlation Coefficient					NA	All	139	Completed	Phase 2
NCT00356135	4498786	8238182	Correlation Coefficent of Verify Now™ P2Y12 Assay Values to Maximum Platelet Aggregation (MPA) and Residual Platelet Aggregation (RPA) to 20 uM ADP at 1 Week	clopidogrel|prasugrel hydrochloride	prasugrel 10 mg|clopidogrel|prasugrel placebo|prasugrel 60 mg|clopidogrel placebo	Drug|Drug|Drug|Drug|Drug	acute coronary syndrome|myocardial ischemia|coronary artery disease|arteriosclerosis|syndrome	Acute Coronary Syndrome|Coronary Arteriosclerosis	Parallel Assignment	Interventional	Treatment	Randomized	Effect of Prasugrel on Platelets After One Week in Patients Already Taking Clopidogrel After a Cardiac Event	3		NA	0.0018	Pearson Correlation Coefficient					NA	All	139	Completed	Phase 2
NCT00356135	4498791	8238182	Correlation Coefficent of Verify Now™ P2Y12 Assay Values to Maximum Platelet Aggregation (MPA) and Residual Platelet Aggregation (RPA) to 20 uM ADP at 1 Week	clopidogrel|prasugrel hydrochloride	prasugrel 10 mg|clopidogrel|prasugrel placebo|prasugrel 60 mg|clopidogrel placebo	Drug|Drug|Drug|Drug|Drug	acute coronary syndrome|myocardial ischemia|coronary artery disease|arteriosclerosis|syndrome	Acute Coronary Syndrome|Coronary Arteriosclerosis	Parallel Assignment	Interventional	Treatment	Randomized	Effect of Prasugrel on Platelets After One Week in Patients Already Taking Clopidogrel After a Cardiac Event	3		NA	0.0005	Pearson Correlation Coefficient					NA	All	139	Completed	Phase 2
NCT00356135	4498797	8238183	Residual Platelet Aggregation (RPA) (to 5 and 20 uM ADP) at 2 Hours, 24 Hours, 1 Week and 2 Weeks	clopidogrel|prasugrel hydrochloride	prasugrel 10 mg|clopidogrel|prasugrel placebo|prasugrel 60 mg|clopidogrel placebo	Drug|Drug|Drug|Drug|Drug	acute coronary syndrome|myocardial ischemia|coronary artery disease|arteriosclerosis|syndrome	Acute Coronary Syndrome|Coronary Arteriosclerosis	Parallel Assignment	Interventional	Treatment	Randomized	Effect of Prasugrel on Platelets After One Week in Patients Already Taking Clopidogrel After a Cardiac Event	3	Least Squares Mean Difference	-3.3	0.1971	Repeated Measures Analysis	-8.31	1.74	95		NA	All	139	Completed	Phase 2
NCT00356135	4498794	8238183	Residual Platelet Aggregation (RPA) (to 5 and 20 uM ADP) at 2 Hours, 24 Hours, 1 Week and 2 Weeks	clopidogrel|prasugrel hydrochloride	prasugrel 10 mg|clopidogrel|prasugrel placebo|prasugrel 60 mg|clopidogrel placebo	Drug|Drug|Drug|Drug|Drug	acute coronary syndrome|myocardial ischemia|coronary artery disease|arteriosclerosis|syndrome	Acute Coronary Syndrome|Coronary Arteriosclerosis	Parallel Assignment	Interventional	Treatment	Randomized	Effect of Prasugrel on Platelets After One Week in Patients Already Taking Clopidogrel After a Cardiac Event	3	Least Squares Mean Difference	-12	0.0001	Repeated Measures Analysis	-17.91	-6.09	95		NA	All	139	Completed	Phase 2
NCT00356135	4498801	8238183	Residual Platelet Aggregation (RPA) (to 5 and 20 uM ADP) at 2 Hours, 24 Hours, 1 Week and 2 Weeks	clopidogrel|prasugrel hydrochloride	prasugrel 10 mg|clopidogrel|prasugrel placebo|prasugrel 60 mg|clopidogrel placebo	Drug|Drug|Drug|Drug|Drug	acute coronary syndrome|myocardial ischemia|coronary artery disease|arteriosclerosis|syndrome	Acute Coronary Syndrome|Coronary Arteriosclerosis	Parallel Assignment	Interventional	Treatment	Randomized	Effect of Prasugrel on Platelets After One Week in Patients Already Taking Clopidogrel After a Cardiac Event	3	Least Squares Mean Difference	-22	0.0001	Repeated Measures Analysis	-28.42	-14.77	95		NA	All	139	Completed	Phase 2
NCT00356135	4498804	8238183	Residual Platelet Aggregation (RPA) (to 5 and 20 uM ADP) at 2 Hours, 24 Hours, 1 Week and 2 Weeks	clopidogrel|prasugrel hydrochloride	prasugrel 10 mg|clopidogrel|prasugrel placebo|prasugrel 60 mg|clopidogrel placebo	Drug|Drug|Drug|Drug|Drug	acute coronary syndrome|myocardial ischemia|coronary artery disease|arteriosclerosis|syndrome	Acute Coronary Syndrome|Coronary Arteriosclerosis	Parallel Assignment	Interventional	Treatment	Randomized	Effect of Prasugrel on Platelets After One Week in Patients Already Taking Clopidogrel After a Cardiac Event	3	Least Squares Mean Difference	-34	0.0001	Repeated Measures Analysis	-39.99	-28.42	95		NA	All	139	Completed	Phase 2
NCT00356135	4498798	8238183	Residual Platelet Aggregation (RPA) (to 5 and 20 uM ADP) at 2 Hours, 24 Hours, 1 Week and 2 Weeks	clopidogrel|prasugrel hydrochloride	prasugrel 10 mg|clopidogrel|prasugrel placebo|prasugrel 60 mg|clopidogrel placebo	Drug|Drug|Drug|Drug|Drug	acute coronary syndrome|myocardial ischemia|coronary artery disease|arteriosclerosis|syndrome	Acute Coronary Syndrome|Coronary Arteriosclerosis	Parallel Assignment	Interventional	Treatment	Randomized	Effect of Prasugrel on Platelets After One Week in Patients Already Taking Clopidogrel After a Cardiac Event	3	Least Squares Mean Difference	-11	0.0001	Repeated Measures Analysis	-15.92	-6.24	95		NA	All	139	Completed	Phase 2
NCT00356135	4498800	8238183	Residual Platelet Aggregation (RPA) (to 5 and 20 uM ADP) at 2 Hours, 24 Hours, 1 Week and 2 Weeks	clopidogrel|prasugrel hydrochloride	prasugrel 10 mg|clopidogrel|prasugrel placebo|prasugrel 60 mg|clopidogrel placebo	Drug|Drug|Drug|Drug|Drug	acute coronary syndrome|myocardial ischemia|coronary artery disease|arteriosclerosis|syndrome	Acute Coronary Syndrome|Coronary Arteriosclerosis	Parallel Assignment	Interventional	Treatment	Randomized	Effect of Prasugrel on Platelets After One Week in Patients Already Taking Clopidogrel After a Cardiac Event	3	Least Squares Mean Difference	-23	0.0001	Repeated Measures Analysis	-29.61	-15.63	95		NA	All	139	Completed	Phase 2
NCT00356135	4498792	8238183	Residual Platelet Aggregation (RPA) (to 5 and 20 uM ADP) at 2 Hours, 24 Hours, 1 Week and 2 Weeks	clopidogrel|prasugrel hydrochloride	prasugrel 10 mg|clopidogrel|prasugrel placebo|prasugrel 60 mg|clopidogrel placebo	Drug|Drug|Drug|Drug|Drug	acute coronary syndrome|myocardial ischemia|coronary artery disease|arteriosclerosis|syndrome	Acute Coronary Syndrome|Coronary Arteriosclerosis	Parallel Assignment	Interventional	Treatment	Randomized	Effect of Prasugrel on Platelets After One Week in Patients Already Taking Clopidogrel After a Cardiac Event	3	Least Squares Mean Difference	-9.9	0.0001	Repeated Measures Analysis	-14.67	-5.09	95		NA	All	139	Completed	Phase 2
NCT00356135	4498806	8238183	Residual Platelet Aggregation (RPA) (to 5 and 20 uM ADP) at 2 Hours, 24 Hours, 1 Week and 2 Weeks	clopidogrel|prasugrel hydrochloride	prasugrel 10 mg|clopidogrel|prasugrel placebo|prasugrel 60 mg|clopidogrel placebo	Drug|Drug|Drug|Drug|Drug	acute coronary syndrome|myocardial ischemia|coronary artery disease|arteriosclerosis|syndrome	Acute Coronary Syndrome|Coronary Arteriosclerosis	Parallel Assignment	Interventional	Treatment	Randomized	Effect of Prasugrel on Platelets After One Week in Patients Already Taking Clopidogrel After a Cardiac Event	3	Least Squares Mean Difference	-27	0.0001	Repeated Measures Analysis	-33.4	-20.33	95		NA	All	139	Completed	Phase 2
NCT00356135	4498799	8238183	Residual Platelet Aggregation (RPA) (to 5 and 20 uM ADP) at 2 Hours, 24 Hours, 1 Week and 2 Weeks	clopidogrel|prasugrel hydrochloride	prasugrel 10 mg|clopidogrel|prasugrel placebo|prasugrel 60 mg|clopidogrel placebo	Drug|Drug|Drug|Drug|Drug	acute coronary syndrome|myocardial ischemia|coronary artery disease|arteriosclerosis|syndrome	Acute Coronary Syndrome|Coronary Arteriosclerosis	Parallel Assignment	Interventional	Treatment	Randomized	Effect of Prasugrel on Platelets After One Week in Patients Already Taking Clopidogrel After a Cardiac Event	3	Least Squares Mean Difference	1.6	0.4954	Repeated Measures Analysis	-3.11	6.38	95		NA	All	139	Completed	Phase 2
NCT00356135	4498805	8238183	Residual Platelet Aggregation (RPA) (to 5 and 20 uM ADP) at 2 Hours, 24 Hours, 1 Week and 2 Weeks	clopidogrel|prasugrel hydrochloride	prasugrel 10 mg|clopidogrel|prasugrel placebo|prasugrel 60 mg|clopidogrel placebo	Drug|Drug|Drug|Drug|Drug	acute coronary syndrome|myocardial ischemia|coronary artery disease|arteriosclerosis|syndrome	Acute Coronary Syndrome|Coronary Arteriosclerosis	Parallel Assignment	Interventional	Treatment	Randomized	Effect of Prasugrel on Platelets After One Week in Patients Already Taking Clopidogrel After a Cardiac Event	3	Least Squares Mean Difference	-7.3	0.0127	Repeated Measures Analysis	-13.04	-1.6	95		NA	All	139	Completed	Phase 2
NCT00356135	4498795	8238183	Residual Platelet Aggregation (RPA) (to 5 and 20 uM ADP) at 2 Hours, 24 Hours, 1 Week and 2 Weeks	clopidogrel|prasugrel hydrochloride	prasugrel 10 mg|clopidogrel|prasugrel placebo|prasugrel 60 mg|clopidogrel placebo	Drug|Drug|Drug|Drug|Drug	acute coronary syndrome|myocardial ischemia|coronary artery disease|arteriosclerosis|syndrome	Acute Coronary Syndrome|Coronary Arteriosclerosis	Parallel Assignment	Interventional	Treatment	Randomized	Effect of Prasugrel on Platelets After One Week in Patients Already Taking Clopidogrel After a Cardiac Event	3	Least Squares Mean Difference	-13	0.0001	Repeated Measures Analysis	-18.81	-7.32	95		NA	All	139	Completed	Phase 2
NCT00356135	4498803	8238183	Residual Platelet Aggregation (RPA) (to 5 and 20 uM ADP) at 2 Hours, 24 Hours, 1 Week and 2 Weeks	clopidogrel|prasugrel hydrochloride	prasugrel 10 mg|clopidogrel|prasugrel placebo|prasugrel 60 mg|clopidogrel placebo	Drug|Drug|Drug|Drug|Drug	acute coronary syndrome|myocardial ischemia|coronary artery disease|arteriosclerosis|syndrome	Acute Coronary Syndrome|Coronary Arteriosclerosis	Parallel Assignment	Interventional	Treatment	Randomized	Effect of Prasugrel on Platelets After One Week in Patients Already Taking Clopidogrel After a Cardiac Event	3	Least Squares Mean Difference	-18	0.0001	Repeated Measures Analysis	-25.58	-11.09	95		NA	All	139	Completed	Phase 2
NCT00356135	4498807	8238183	Residual Platelet Aggregation (RPA) (to 5 and 20 uM ADP) at 2 Hours, 24 Hours, 1 Week and 2 Weeks	clopidogrel|prasugrel hydrochloride	prasugrel 10 mg|clopidogrel|prasugrel placebo|prasugrel 60 mg|clopidogrel placebo	Drug|Drug|Drug|Drug|Drug	acute coronary syndrome|myocardial ischemia|coronary artery disease|arteriosclerosis|syndrome	Acute Coronary Syndrome|Coronary Arteriosclerosis	Parallel Assignment	Interventional	Treatment	Randomized	Effect of Prasugrel on Platelets After One Week in Patients Already Taking Clopidogrel After a Cardiac Event	3	Least Squares Mean Difference	-3.1	0.3466	Repeated Measures Analysis	-9.5	3.37	95		NA	All	139	Completed	Phase 2
NCT00356135	4498793	8238183	Residual Platelet Aggregation (RPA) (to 5 and 20 uM ADP) at 2 Hours, 24 Hours, 1 Week and 2 Weeks	clopidogrel|prasugrel hydrochloride	prasugrel 10 mg|clopidogrel|prasugrel placebo|prasugrel 60 mg|clopidogrel placebo	Drug|Drug|Drug|Drug|Drug	acute coronary syndrome|myocardial ischemia|coronary artery disease|arteriosclerosis|syndrome	Acute Coronary Syndrome|Coronary Arteriosclerosis	Parallel Assignment	Interventional	Treatment	Randomized	Effect of Prasugrel on Platelets After One Week in Patients Already Taking Clopidogrel After a Cardiac Event	3	Least Squares Mean Difference	-11	0.0001	Repeated Measures Analysis	-15.64	-6.32	95		NA	All	139	Completed	Phase 2
NCT00356135	4498796	8238183	Residual Platelet Aggregation (RPA) (to 5 and 20 uM ADP) at 2 Hours, 24 Hours, 1 Week and 2 Weeks	clopidogrel|prasugrel hydrochloride	prasugrel 10 mg|clopidogrel|prasugrel placebo|prasugrel 60 mg|clopidogrel placebo	Drug|Drug|Drug|Drug|Drug	acute coronary syndrome|myocardial ischemia|coronary artery disease|arteriosclerosis|syndrome	Acute Coronary Syndrome|Coronary Arteriosclerosis	Parallel Assignment	Interventional	Treatment	Randomized	Effect of Prasugrel on Platelets After One Week in Patients Already Taking Clopidogrel After a Cardiac Event	3	Least Squares Mean Difference	-16	0.0001	Repeated Measures Analysis	-20.98	-10.75	95		NA	All	139	Completed	Phase 2
NCT00356135	4498802	8238183	Residual Platelet Aggregation (RPA) (to 5 and 20 uM ADP) at 2 Hours, 24 Hours, 1 Week and 2 Weeks	clopidogrel|prasugrel hydrochloride	prasugrel 10 mg|clopidogrel|prasugrel placebo|prasugrel 60 mg|clopidogrel placebo	Drug|Drug|Drug|Drug|Drug	acute coronary syndrome|myocardial ischemia|coronary artery disease|arteriosclerosis|syndrome	Acute Coronary Syndrome|Coronary Arteriosclerosis	Parallel Assignment	Interventional	Treatment	Randomized	Effect of Prasugrel on Platelets After One Week in Patients Already Taking Clopidogrel After a Cardiac Event	3	Least Squares Mean Difference	-20	0.0001	Repeated Measures Analysis	-27.09	-12.26	95		NA	All	139	Completed	Phase 2
NCT00356135	4498809	8238184	Maximum Platelet Aggregation (MPA) to 20 uM ADP According to Clopidogrel Use at Time of Qualifying Acute Coronary Syndrome (ACS) Event	clopidogrel|prasugrel hydrochloride	prasugrel 10 mg|clopidogrel|prasugrel placebo|prasugrel 60 mg|clopidogrel placebo	Drug|Drug|Drug|Drug|Drug	acute coronary syndrome|myocardial ischemia|coronary artery disease|arteriosclerosis|syndrome	Acute Coronary Syndrome|Coronary Arteriosclerosis	Parallel Assignment	Interventional	Treatment	Randomized	Effect of Prasugrel on Platelets After One Week in Patients Already Taking Clopidogrel After a Cardiac Event	3		NA	0.1824	t-test, 2 sided					NA	All	139	Completed	Phase 2
NCT00356135	4498808	8238184	Maximum Platelet Aggregation (MPA) to 20 uM ADP According to Clopidogrel Use at Time of Qualifying Acute Coronary Syndrome (ACS) Event	clopidogrel|prasugrel hydrochloride	prasugrel 10 mg|clopidogrel|prasugrel placebo|prasugrel 60 mg|clopidogrel placebo	Drug|Drug|Drug|Drug|Drug	acute coronary syndrome|myocardial ischemia|coronary artery disease|arteriosclerosis|syndrome	Acute Coronary Syndrome|Coronary Arteriosclerosis	Parallel Assignment	Interventional	Treatment	Randomized	Effect of Prasugrel on Platelets After One Week in Patients Already Taking Clopidogrel After a Cardiac Event	3		NA	0.1101	F-test					NA	All	139	Completed	Phase 2
NCT00356135	4498824	8238185	Maximum Platelet Aggregation (MPA) (to 5 and 20 uM ADP) at 2 Hours, 24 Hours, 1 Week and 2 Weeks	clopidogrel|prasugrel hydrochloride	prasugrel 10 mg|clopidogrel|prasugrel placebo|prasugrel 60 mg|clopidogrel placebo	Drug|Drug|Drug|Drug|Drug	acute coronary syndrome|myocardial ischemia|coronary artery disease|arteriosclerosis|syndrome	Acute Coronary Syndrome|Coronary Arteriosclerosis	Parallel Assignment	Interventional	Treatment	Randomized	Effect of Prasugrel on Platelets After One Week in Patients Already Taking Clopidogrel After a Cardiac Event	3	Least Squares Mean Difference	-23	0.0001	Repeated Measures Analysis	-29.3	-17.51	95		NA	All	139	Completed	Phase 2
NCT00356135	4498822	8238185	Maximum Platelet Aggregation (MPA) (to 5 and 20 uM ADP) at 2 Hours, 24 Hours, 1 Week and 2 Weeks	clopidogrel|prasugrel hydrochloride	prasugrel 10 mg|clopidogrel|prasugrel placebo|prasugrel 60 mg|clopidogrel placebo	Drug|Drug|Drug|Drug|Drug	acute coronary syndrome|myocardial ischemia|coronary artery disease|arteriosclerosis|syndrome	Acute Coronary Syndrome|Coronary Arteriosclerosis	Parallel Assignment	Interventional	Treatment	Randomized	Effect of Prasugrel on Platelets After One Week in Patients Already Taking Clopidogrel After a Cardiac Event	3	Least Squares Mean Difference	-29	0.0001	Repeated Measures Analysis	-33.2	-23.94	95		NA	All	139	Completed	Phase 2
NCT00356135	4498812	8238185	Maximum Platelet Aggregation (MPA) (to 5 and 20 uM ADP) at 2 Hours, 24 Hours, 1 Week and 2 Weeks	clopidogrel|prasugrel hydrochloride	prasugrel 10 mg|clopidogrel|prasugrel placebo|prasugrel 60 mg|clopidogrel placebo	Drug|Drug|Drug|Drug|Drug	acute coronary syndrome|myocardial ischemia|coronary artery disease|arteriosclerosis|syndrome	Acute Coronary Syndrome|Coronary Arteriosclerosis	Parallel Assignment	Interventional	Treatment	Randomized	Effect of Prasugrel on Platelets After One Week in Patients Already Taking Clopidogrel After a Cardiac Event	3	Least Squares Mean Difference	-11	0.0001	Repeated Measures Analysis	-15.79	-5.79	95		NA	All	139	Completed	Phase 2
NCT00356135	4498818	8238185	Maximum Platelet Aggregation (MPA) (to 5 and 20 uM ADP) at 2 Hours, 24 Hours, 1 Week and 2 Weeks	clopidogrel|prasugrel hydrochloride	prasugrel 10 mg|clopidogrel|prasugrel placebo|prasugrel 60 mg|clopidogrel placebo	Drug|Drug|Drug|Drug|Drug	acute coronary syndrome|myocardial ischemia|coronary artery disease|arteriosclerosis|syndrome	Acute Coronary Syndrome|Coronary Arteriosclerosis	Parallel Assignment	Interventional	Treatment	Randomized	Effect of Prasugrel on Platelets After One Week in Patients Already Taking Clopidogrel After a Cardiac Event	3	Least Squares Mean Difference	-15	0.0001	Repeated Measures Analysis	-20.59	-9.22	95		NA	All	139	Completed	Phase 2
NCT00356135	4498816	8238185	Maximum Platelet Aggregation (MPA) (to 5 and 20 uM ADP) at 2 Hours, 24 Hours, 1 Week and 2 Weeks	clopidogrel|prasugrel hydrochloride	prasugrel 10 mg|clopidogrel|prasugrel placebo|prasugrel 60 mg|clopidogrel placebo	Drug|Drug|Drug|Drug|Drug	acute coronary syndrome|myocardial ischemia|coronary artery disease|arteriosclerosis|syndrome	Acute Coronary Syndrome|Coronary Arteriosclerosis	Parallel Assignment	Interventional	Treatment	Randomized	Effect of Prasugrel on Platelets After One Week in Patients Already Taking Clopidogrel After a Cardiac Event	3	Least Squares Mean Difference	-17	0.0001	Repeated Measures Analysis	-21.55	-12.37	95		NA	All	139	Completed	Phase 2
NCT00356135	4498821	8238185	Maximum Platelet Aggregation (MPA) (to 5 and 20 uM ADP) at 2 Hours, 24 Hours, 1 Week and 2 Weeks	clopidogrel|prasugrel hydrochloride	prasugrel 10 mg|clopidogrel|prasugrel placebo|prasugrel 60 mg|clopidogrel placebo	Drug|Drug|Drug|Drug|Drug	acute coronary syndrome|myocardial ischemia|coronary artery disease|arteriosclerosis|syndrome	Acute Coronary Syndrome|Coronary Arteriosclerosis	Parallel Assignment	Interventional	Treatment	Randomized	Effect of Prasugrel on Platelets After One Week in Patients Already Taking Clopidogrel After a Cardiac Event	3	Least Squares Mean Difference	-15	0.0001	Repeated Measures Analysis	-19.96	-9.65	95		NA	All	139	Completed	Phase 2
NCT00356135	4498819	8238185	Maximum Platelet Aggregation (MPA) (to 5 and 20 uM ADP) at 2 Hours, 24 Hours, 1 Week and 2 Weeks	clopidogrel|prasugrel hydrochloride	prasugrel 10 mg|clopidogrel|prasugrel placebo|prasugrel 60 mg|clopidogrel placebo	Drug|Drug|Drug|Drug|Drug	acute coronary syndrome|myocardial ischemia|coronary artery disease|arteriosclerosis|syndrome	Acute Coronary Syndrome|Coronary Arteriosclerosis	Parallel Assignment	Interventional	Treatment	Randomized	Effect of Prasugrel on Platelets After One Week in Patients Already Taking Clopidogrel After a Cardiac Event	3	Least Squares Mean Difference	-15	0.0001	Repeated Measures Analysis	-20.3	-9.22	95		NA	All	139	Completed	Phase 2
NCT00356135	4498817	8238185	Maximum Platelet Aggregation (MPA) (to 5 and 20 uM ADP) at 2 Hours, 24 Hours, 1 Week and 2 Weeks	clopidogrel|prasugrel hydrochloride	prasugrel 10 mg|clopidogrel|prasugrel placebo|prasugrel 60 mg|clopidogrel placebo	Drug|Drug|Drug|Drug|Drug	acute coronary syndrome|myocardial ischemia|coronary artery disease|arteriosclerosis|syndrome	Acute Coronary Syndrome|Coronary Arteriosclerosis	Parallel Assignment	Interventional	Treatment	Randomized	Effect of Prasugrel on Platelets After One Week in Patients Already Taking Clopidogrel After a Cardiac Event	3	Least Squares Mean Difference	-1.4	0.5501	Repeated Measures Analysis	-5.85	3.14	95		NA	All	139	Completed	Phase 2
NCT00356135	4498811	8238185	Maximum Platelet Aggregation (MPA) (to 5 and 20 uM ADP) at 2 Hours, 24 Hours, 1 Week and 2 Weeks	clopidogrel|prasugrel hydrochloride	prasugrel 10 mg|clopidogrel|prasugrel placebo|prasugrel 60 mg|clopidogrel placebo	Drug|Drug|Drug|Drug|Drug	acute coronary syndrome|myocardial ischemia|coronary artery disease|arteriosclerosis|syndrome	Acute Coronary Syndrome|Coronary Arteriosclerosis	Parallel Assignment	Interventional	Treatment	Randomized	Effect of Prasugrel on Platelets After One Week in Patients Already Taking Clopidogrel After a Cardiac Event	3	Least Squares Mean Difference	-13	0.0001	Repeated Measures Analysis	-17.41	-7.72	95		NA	All	139	Completed	Phase 2
NCT00356135	4498823	8238185	Maximum Platelet Aggregation (MPA) (to 5 and 20 uM ADP) at 2 Hours, 24 Hours, 1 Week and 2 Weeks	clopidogrel|prasugrel hydrochloride	prasugrel 10 mg|clopidogrel|prasugrel placebo|prasugrel 60 mg|clopidogrel placebo	Drug|Drug|Drug|Drug|Drug	acute coronary syndrome|myocardial ischemia|coronary artery disease|arteriosclerosis|syndrome	Acute Coronary Syndrome|Coronary Arteriosclerosis	Parallel Assignment	Interventional	Treatment	Randomized	Effect of Prasugrel on Platelets After One Week in Patients Already Taking Clopidogrel After a Cardiac Event	3	Least Squares Mean Difference	-4.2	0.068	Repeated Measures Analysis	-8.82	0.32	95		NA	All	139	Completed	Phase 2
NCT00356135	4498825	8238185	Maximum Platelet Aggregation (MPA) (to 5 and 20 uM ADP) at 2 Hours, 24 Hours, 1 Week and 2 Weeks	clopidogrel|prasugrel hydrochloride	prasugrel 10 mg|clopidogrel|prasugrel placebo|prasugrel 60 mg|clopidogrel placebo	Drug|Drug|Drug|Drug|Drug	acute coronary syndrome|myocardial ischemia|coronary artery disease|arteriosclerosis|syndrome	Acute Coronary Syndrome|Coronary Arteriosclerosis	Parallel Assignment	Interventional	Treatment	Randomized	Effect of Prasugrel on Platelets After One Week in Patients Already Taking Clopidogrel After a Cardiac Event	3	Least Squares Mean Difference	-2.4	0.4055	Repeated Measures Analysis	-8.22	3.35	95		NA	All	139	Completed	Phase 2
NCT00356135	4498815	8238185	Maximum Platelet Aggregation (MPA) (to 5 and 20 uM ADP) at 2 Hours, 24 Hours, 1 Week and 2 Weeks	clopidogrel|prasugrel hydrochloride	prasugrel 10 mg|clopidogrel|prasugrel placebo|prasugrel 60 mg|clopidogrel placebo	Drug|Drug|Drug|Drug|Drug	acute coronary syndrome|myocardial ischemia|coronary artery disease|arteriosclerosis|syndrome	Acute Coronary Syndrome|Coronary Arteriosclerosis	Parallel Assignment	Interventional	Treatment	Randomized	Effect of Prasugrel on Platelets After One Week in Patients Already Taking Clopidogrel After a Cardiac Event	3	Least Squares Mean Difference	-4.1	0.0752	Repeated Measures Analysis	-8.58	0.42	95		NA	All	139	Completed	Phase 2
NCT00356135	4498820	8238185	Maximum Platelet Aggregation (MPA) (to 5 and 20 uM ADP) at 2 Hours, 24 Hours, 1 Week and 2 Weeks	clopidogrel|prasugrel hydrochloride	prasugrel 10 mg|clopidogrel|prasugrel placebo|prasugrel 60 mg|clopidogrel placebo	Drug|Drug|Drug|Drug|Drug	acute coronary syndrome|myocardial ischemia|coronary artery disease|arteriosclerosis|syndrome	Acute Coronary Syndrome|Coronary Arteriosclerosis	Parallel Assignment	Interventional	Treatment	Randomized	Effect of Prasugrel on Platelets After One Week in Patients Already Taking Clopidogrel After a Cardiac Event	3	Least Squares Mean Difference	-15	0.0001	Repeated Measures Analysis	-19.87	-9.32	95		NA	All	139	Completed	Phase 2
NCT00356135	4498814	8238185	Maximum Platelet Aggregation (MPA) (to 5 and 20 uM ADP) at 2 Hours, 24 Hours, 1 Week and 2 Weeks	clopidogrel|prasugrel hydrochloride	prasugrel 10 mg|clopidogrel|prasugrel placebo|prasugrel 60 mg|clopidogrel placebo	Drug|Drug|Drug|Drug|Drug	acute coronary syndrome|myocardial ischemia|coronary artery disease|arteriosclerosis|syndrome	Acute Coronary Syndrome|Coronary Arteriosclerosis	Parallel Assignment	Interventional	Treatment	Randomized	Effect of Prasugrel on Platelets After One Week in Patients Already Taking Clopidogrel After a Cardiac Event	3	Least Squares Mean Difference	-20	0.0001	Repeated Measures Analysis	-24.81	-15.64	95		NA	All	139	Completed	Phase 2
NCT00356135	4498813	8238185	Maximum Platelet Aggregation (MPA) (to 5 and 20 uM ADP) at 2 Hours, 24 Hours, 1 Week and 2 Weeks	clopidogrel|prasugrel hydrochloride	prasugrel 10 mg|clopidogrel|prasugrel placebo|prasugrel 60 mg|clopidogrel placebo	Drug|Drug|Drug|Drug|Drug	acute coronary syndrome|myocardial ischemia|coronary artery disease|arteriosclerosis|syndrome	Acute Coronary Syndrome|Coronary Arteriosclerosis	Parallel Assignment	Interventional	Treatment	Randomized	Effect of Prasugrel on Platelets After One Week in Patients Already Taking Clopidogrel After a Cardiac Event	3	Least Squares Mean Difference	-12	0.0001	Repeated Measures Analysis	-17.21	-7.5	95		NA	All	139	Completed	Phase 2
NCT00356135	4498810	8238185	Maximum Platelet Aggregation (MPA) (to 5 and 20 uM ADP) at 2 Hours, 24 Hours, 1 Week and 2 Weeks	clopidogrel|prasugrel hydrochloride	prasugrel 10 mg|clopidogrel|prasugrel placebo|prasugrel 60 mg|clopidogrel placebo	Drug|Drug|Drug|Drug|Drug	acute coronary syndrome|myocardial ischemia|coronary artery disease|arteriosclerosis|syndrome	Acute Coronary Syndrome|Coronary Arteriosclerosis	Parallel Assignment	Interventional	Treatment	Randomized	Effect of Prasugrel on Platelets After One Week in Patients Already Taking Clopidogrel After a Cardiac Event	3	Least Squares Mean Difference	-12	0.0001	Repeated Measures Analysis	-16.8	-6.82	95		NA	All	139	Completed	Phase 2
NCT00356135	4498827	8238186	Maximum Platelet Aggregation (MPA) to 20 Micromolar (uM) Adenosine Diphosphase (ADP)	clopidogrel|prasugrel hydrochloride	prasugrel 10 mg|clopidogrel|prasugrel placebo|prasugrel 60 mg|clopidogrel placebo	Drug|Drug|Drug|Drug|Drug	acute coronary syndrome|myocardial ischemia|coronary artery disease|arteriosclerosis|syndrome	Acute Coronary Syndrome|Coronary Arteriosclerosis	Parallel Assignment	Interventional	Treatment	Randomized	Effect of Prasugrel on Platelets After One Week in Patients Already Taking Clopidogrel After a Cardiac Event	3	Mean Difference (Final Values)	-13.91	0.0001	ANOVA	-19.1	-8.73	95		NA	All	139	Completed	Phase 2
NCT00356135	4498826	8238186	Maximum Platelet Aggregation (MPA) to 20 Micromolar (uM) Adenosine Diphosphase (ADP)	clopidogrel|prasugrel hydrochloride	prasugrel 10 mg|clopidogrel|prasugrel placebo|prasugrel 60 mg|clopidogrel placebo	Drug|Drug|Drug|Drug|Drug	acute coronary syndrome|myocardial ischemia|coronary artery disease|arteriosclerosis|syndrome	Acute Coronary Syndrome|Coronary Arteriosclerosis	Parallel Assignment	Interventional	Treatment	Randomized	Effect of Prasugrel on Platelets After One Week in Patients Already Taking Clopidogrel After a Cardiac Event	3	Mean Difference (Final Values)	-13.98	0.0001	ANCOVA	-19.26	-8.71	95		NA	All	139	Completed	Phase 2
NCT00356304	4498785	8238160	Medication Adherence, as Measured by Electronic Pill Container	NA	Motivational interviewing|Treatment as usual	Behavioral|Behavioral	depressive disorder|depression	Depression	Parallel Assignment	Interventional	Treatment	Randomized	Motivational Interviewing to Improve Medication Adherence Among Hispanic Adults With Depression	2		NA	0.05	ANCOVA					NA	All	50	Completed	Phase 1
NCT00356369	4498780	8238155	Occurrence of Any Grade 3 Systemic Symptoms	NA	meningococcal ACWY (vaccine)|Mencevax™ ACWY	Biological|Biological	meningococcal infections	Infections, Meningococcal	Parallel Assignment	Interventional	Prevention	Randomized	Study in Adolescents/Adults to Evaluate Non-inferiority&Persistence up to 5 Years of GSK Bio MenACWY Conjugate Vaccine	2	Difference in % Grade 3 general symptoms	1.34	NA		-1.64	3.09	95		NA	All	500	Completed	Phase 2
NCT00356369	4498782	8238156	Vaccine Response to Meningococcal Antigens for Serum Bactericidal Assay Using Rabbit Complement (rSBA)	NA	meningococcal ACWY (vaccine)|Mencevax™ ACWY	Biological|Biological	meningococcal infections	Infections, Meningococcal	Parallel Assignment	Interventional	Prevention	Randomized	Study in Adolescents/Adults to Evaluate Non-inferiority&Persistence up to 5 Years of GSK Bio MenACWY Conjugate Vaccine	2	Difference in%for rSBA-MenW-135 antibody	4.58	NA		-0.07	11.49	95		NA	All	500	Completed	Phase 2
NCT00356369	4498783	8238156	Vaccine Response to Meningococcal Antigens for Serum Bactericidal Assay Using Rabbit Complement (rSBA)	NA	meningococcal ACWY (vaccine)|Mencevax™ ACWY	Biological|Biological	meningococcal infections	Infections, Meningococcal	Parallel Assignment	Interventional	Prevention	Randomized	Study in Adolescents/Adults to Evaluate Non-inferiority&Persistence up to 5 Years of GSK Bio MenACWY Conjugate Vaccine	2	Difference in % for rSBA-MenC antibodies	4.18	NA		-1.03	11.36	95		NA	All	500	Completed	Phase 2
NCT00356369	4498781	8238156	Vaccine Response to Meningococcal Antigens for Serum Bactericidal Assay Using Rabbit Complement (rSBA)	NA	meningococcal ACWY (vaccine)|Mencevax™ ACWY	Biological|Biological	meningococcal infections	Infections, Meningococcal	Parallel Assignment	Interventional	Prevention	Randomized	Study in Adolescents/Adults to Evaluate Non-inferiority&Persistence up to 5 Years of GSK Bio MenACWY Conjugate Vaccine	2	Difference in % for rSBA-MenY antibodies	8.05	NA		1.72	16.17	95		NA	All	500	Completed	Phase 2
NCT00356369	4498784	8238156	Vaccine Response to Meningococcal Antigens for Serum Bactericidal Assay Using Rabbit Complement (rSBA)	NA	meningococcal ACWY (vaccine)|Mencevax™ ACWY	Biological|Biological	meningococcal infections	Infections, Meningococcal	Parallel Assignment	Interventional	Prevention	Randomized	Study in Adolescents/Adults to Evaluate Non-inferiority&Persistence up to 5 Years of GSK Bio MenACWY Conjugate Vaccine	2	Difference in % for rSBA-MenA antibodies	13	NA		3.52	23.5	95		NA	All	500	Completed	Phase 2
NCT00356915	4498775	8238032	Clinical Improvement Compared to Placebo	hydroxyitraconazole|itraconazole	Itraconazole 100mg capsules|Itraconazole 200mg tablets|Placebo tablets	Drug|Drug|Drug	onychomycosis	Onychomycosis	Parallel Assignment	Interventional	Treatment	Randomized	Itraconazole Tablets Vs. Itraconazole Capsules vs. Placebo in Onychomycosis of the Toenail.	3		NA	0.001	Cochran-Mantel-Haenszel					NA	All	1381	Completed	Phase 3
NCT00356915	4498776	8238033	Clinical Improvement of the Target Toenail	hydroxyitraconazole|itraconazole	Itraconazole 100mg capsules|Itraconazole 200mg tablets|Placebo tablets	Drug|Drug|Drug	onychomycosis	Onychomycosis	Parallel Assignment	Interventional	Treatment	Randomized	Itraconazole Tablets Vs. Itraconazole Capsules vs. Placebo in Onychomycosis of the Toenail.	3	Mean Difference (Final Values)	10	0.001	Wald's CI	-1.1		97.5		NA	All	1381	Completed	Phase 3
NCT00356915	4498777	8238034	Complete Cure - Itraconazole Tablets Compared to Itraconazole Capsules	hydroxyitraconazole|itraconazole	Itraconazole 100mg capsules|Itraconazole 200mg tablets|Placebo tablets	Drug|Drug|Drug	onychomycosis	Onychomycosis	Parallel Assignment	Interventional	Treatment	Randomized	Itraconazole Tablets Vs. Itraconazole Capsules vs. Placebo in Onychomycosis of the Toenail.	3	Wald's CI	0.56	NA		-4.3		97.5		NA	All	1381	Completed	Phase 3
NCT00356915	4498778	8238035	Clinical and Mycological Cure of Target Toenail	hydroxyitraconazole|itraconazole	Itraconazole 100mg capsules|Itraconazole 200mg tablets|Placebo tablets	Drug|Drug|Drug	onychomycosis	Onychomycosis	Parallel Assignment	Interventional	Treatment	Randomized	Itraconazole Tablets Vs. Itraconazole Capsules vs. Placebo in Onychomycosis of the Toenail.	3		NA	0.001	Cochran-Mantel-Haenszel					NA	All	1381	Completed	Phase 3
NCT00357370	4498768	8237985	Adjusted Mean Total Daily Dose of Insulin (TDDI) Change From Baseline at Week 12 (LOCF), Including Data After Up-titration of Insulin) - Cohort 2	2-(3-(4-ethoxybenzyl)-4-chlorophenyl)-6-hydroxymethyltetrahydro-2h-pyran-3,4,5-triol	Dapagliflozin|Placebo	Drug|Drug	diabetes mellitus|diabetes mellitus, type 2	Type 2 Diabetes	Parallel Assignment	Interventional	Treatment	Randomized	A Pilot Study of BMS-512148 in Subjects With Type 2 Diabetes	4	Mean Difference (Final Values)	-2.52	NA		-10.17	5.12	95	Standard Error of the Mean	3.8291	All	163	Completed	Phase 2/Phase 3
NCT00357370	4498769	8237985	Adjusted Mean Total Daily Dose of Insulin (TDDI) Change From Baseline at Week 12 (LOCF), Including Data After Up-titration of Insulin) - Cohort 2	2-(3-(4-ethoxybenzyl)-4-chlorophenyl)-6-hydroxymethyltetrahydro-2h-pyran-3,4,5-triol	Dapagliflozin|Placebo	Drug|Drug	diabetes mellitus|diabetes mellitus, type 2	Type 2 Diabetes	Parallel Assignment	Interventional	Treatment	Randomized	A Pilot Study of BMS-512148 in Subjects With Type 2 Diabetes	4	Mean Difference (Final Values)	-3.05	NA		-10.69	4.6	95	Standard Error of the Mean	3.8302	All	163	Completed	Phase 2/Phase 3
NCT00357370	4498770	8237989	Adjusted Mean Change From Baseline in Fasting Plasma Glucose (FPG) at Week 12 (Last Observation Carried Forward [LOCF]) - Cohort 2	2-(3-(4-ethoxybenzyl)-4-chlorophenyl)-6-hydroxymethyltetrahydro-2h-pyran-3,4,5-triol	Dapagliflozin|Placebo	Drug|Drug	diabetes mellitus|diabetes mellitus, type 2	Type 2 Diabetes	Parallel Assignment	Interventional	Treatment	Randomized	A Pilot Study of BMS-512148 in Subjects With Type 2 Diabetes	4	Mean Difference (Final Values)	-27.44	NA		-50.33	-4.55	95	Standard Error of the Mean	11.4574	All	163	Completed	Phase 2/Phase 3
NCT00357370	4498771	8237989	Adjusted Mean Change From Baseline in Fasting Plasma Glucose (FPG) at Week 12 (Last Observation Carried Forward [LOCF]) - Cohort 2	2-(3-(4-ethoxybenzyl)-4-chlorophenyl)-6-hydroxymethyltetrahydro-2h-pyran-3,4,5-triol	Dapagliflozin|Placebo	Drug|Drug	diabetes mellitus|diabetes mellitus, type 2	Type 2 Diabetes	Parallel Assignment	Interventional	Treatment	Randomized	A Pilot Study of BMS-512148 in Subjects With Type 2 Diabetes	4	Mean Difference (Final Values)	-15.44	NA		-38.37	7.48	95	Standard Error of the Mean	11.4753	All	163	Completed	Phase 2/Phase 3
NCT00357370	4498773	8237990	Adjusted Mean Change From Baseline in Hemoglobin A1C (HbA1c) at Week 12 (Last Observation Carried Forward [LOCF]) - Cohort 2	2-(3-(4-ethoxybenzyl)-4-chlorophenyl)-6-hydroxymethyltetrahydro-2h-pyran-3,4,5-triol	Dapagliflozin|Placebo	Drug|Drug	diabetes mellitus|diabetes mellitus, type 2	Type 2 Diabetes	Parallel Assignment	Interventional	Treatment	Randomized	A Pilot Study of BMS-512148 in Subjects With Type 2 Diabetes	4	Mean Difference (Final Values)	-0.7	NA		-1.08	-0.32	95	Standard Error of the Mean	0.1898	All	163	Completed	Phase 2/Phase 3
NCT00357370	4498772	8237990	Adjusted Mean Change From Baseline in Hemoglobin A1C (HbA1c) at Week 12 (Last Observation Carried Forward [LOCF]) - Cohort 2	2-(3-(4-ethoxybenzyl)-4-chlorophenyl)-6-hydroxymethyltetrahydro-2h-pyran-3,4,5-triol	Dapagliflozin|Placebo	Drug|Drug	diabetes mellitus|diabetes mellitus, type 2	Type 2 Diabetes	Parallel Assignment	Interventional	Treatment	Randomized	A Pilot Study of BMS-512148 in Subjects With Type 2 Diabetes	4	Mean Difference (Final Values)	-0.78	NA		-1.16	-0.4	95	Standard Error of the Mean	0.1903	All	163	Completed	Phase 2/Phase 3
NCT00357656	4498766	8237967	Cumulative Packed Red Blood Cell (PRBC) Volume in the Drainage Fluid During the First 24 Hours Following Surgery in Subjects Receiving ADVATE (rAHF-PFM) by Bolus (BI) or Continuous Infusion (CI)	factor viii	Recombinant Protein-Free Factor VIII (rAHF-PFM)|Recombinant Protein-Free Factor VIII (rAHF-PFM)	Drug|Drug	hemophilia a	Hemophilia A	Parallel Assignment	Interventional	Treatment	Randomized	Phase 3/4 Study of a Recombinant Protein-Free Factor VIII (rAHF-PFM): Comparison of Continuous Infusion Versus Intermittent Bolus Infusion in Hemophilia A Subjects Undergoing Major Orthopedic Surgery	2	Mean ratio CI/BI	0.924	0.001	Hypothesis test	0.816	1.046	95		NA	All	85	Completed	Phase 4
NCT00357877	4498762	8237946	Cumulative Crude D12FS Caries Increment	chlorhexidine gluconate|chlorhexidine	10% w/v chlorhexidine acetate coating FDA IND #45466|Placebo	Drug|Other	dental caries	Caries, Dental	Parallel Assignment	Interventional	Prevention	Randomized	Prevention of Adult Caries Study (PACS)	2	Mean Difference (Net)	-0.68	0.24	Regression, Linear	-1.8	0.45	95	Standard Deviation	0.57	All	983	Completed	Phase 3
NCT00357877	4498763	8237947	Total Crude D12FS Caries Increment	chlorhexidine gluconate|chlorhexidine	10% w/v chlorhexidine acetate coating FDA IND #45466|Placebo	Drug|Other	dental caries	Caries, Dental	Parallel Assignment	Interventional	Prevention	Randomized	Prevention of Adult Caries Study (PACS)	2	Mean Difference (Net)	-0.51	0.18	Regression, Linear	-1.25	0.23	95	Standard Error of the Mean	0.38	All	983	Completed	Phase 3
NCT00357877	4498764	8237948	Cumulative Net D12FS Caries Increment	chlorhexidine gluconate|chlorhexidine	10% w/v chlorhexidine acetate coating FDA IND #45466|Placebo	Drug|Other	dental caries	Caries, Dental	Parallel Assignment	Interventional	Prevention	Randomized	Prevention of Adult Caries Study (PACS)	2	Mean Difference (Net)	0.35	0.54	Regression, Linear	-0.77	1.46	95	Standard Error of the Mean	0.57	All	983	Completed	Phase 3
NCT00357877	4498765	8237949	Total Net D12FS Caries Increment (Total of Non-cavitated Lesions (D1), Cavitated Lesions (D2) and Sound Surfaces (S))	chlorhexidine gluconate|chlorhexidine	10% w/v chlorhexidine acetate coating FDA IND #45466|Placebo	Drug|Other	dental caries	Caries, Dental	Parallel Assignment	Interventional	Prevention	Randomized	Prevention of Adult Caries Study (PACS)	2	Mean Difference (Net)	0.25	0.56	Regression, Linear	-0.6	1.11	95	Standard Error of the Mean	0.44	All	983	Completed	Phase 3
NCT00357968	4498746	8237908	Myonecrosis Measure: Cardiac Troponin 18 to 24 Hours After the Loading Dose	prasugrel hydrochloride|clopidogrel	Prasugrel|Clopidogrel|Placebo for Prasugrel|Placebo for Clopidogrel	Drug|Drug|Drug|Drug	coronary artery disease	Coronary Artery Disease	Crossover Assignment	Interventional	Treatment	Randomized	Trial in Subjects Undergoing Cardiac Catheterization With Planned Percutaneous Coronary Intervention With Stenting	2	Mean Difference (Net)	-0.04	0.4528	ANCOVA	-0.25	0.07	95		NA	All	201	Completed	Phase 2
NCT00357968	4498747	8237909	Myonecrosis Measure: Cardiac Troponin at 6 Hours After the Loading Dose	prasugrel hydrochloride|clopidogrel	Prasugrel|Clopidogrel|Placebo for Prasugrel|Placebo for Clopidogrel	Drug|Drug|Drug|Drug	coronary artery disease	Coronary Artery Disease	Crossover Assignment	Interventional	Treatment	Randomized	Trial in Subjects Undergoing Cardiac Catheterization With Planned Percutaneous Coronary Intervention With Stenting	2	Mean Difference (Net)	0.01	0.7893	ANCOVA	-0.06	0.08	95		NA	All	201	Completed	Phase 2
NCT00357968	4498748	8237910	Myonecrosis Measure: Creatine Kinase-Myocardial Bands (CK-MB) 18 to 24 Hours After the Loading Dose	prasugrel hydrochloride|clopidogrel	Prasugrel|Clopidogrel|Placebo for Prasugrel|Placebo for Clopidogrel	Drug|Drug|Drug|Drug	coronary artery disease	Coronary Artery Disease	Crossover Assignment	Interventional	Treatment	Randomized	Trial in Subjects Undergoing Cardiac Catheterization With Planned Percutaneous Coronary Intervention With Stenting	2	Mean Difference (Net)	-1.33	0.4029	ANCOVA	-4.48	1.82	95		NA	All	201	Completed	Phase 2
NCT00357968	4498749	8237911	Myonecrosis Measure: Creatine Kinase-Myocardial Bands (CK-MB) at 6 Hours After the Loading Dose	prasugrel hydrochloride|clopidogrel	Prasugrel|Clopidogrel|Placebo for Prasugrel|Placebo for Clopidogrel	Drug|Drug|Drug|Drug	coronary artery disease	Coronary Artery Disease	Crossover Assignment	Interventional	Treatment	Randomized	Trial in Subjects Undergoing Cardiac Catheterization With Planned Percutaneous Coronary Intervention With Stenting	2	Mean Difference (Net)	-0.47	0.7058	ANCOVA	-2.95	2	95		NA	All	201	Completed	Phase 2
NCT00357968	4498750	8237912	Platelet Reactivity Index Percent (PRI%) Measured by Vasodilator-stimulated Phosphoprotein (VASP) After 14 Days of Maintenance Dose Treatment	prasugrel hydrochloride|clopidogrel	Prasugrel|Clopidogrel|Placebo for Prasugrel|Placebo for Clopidogrel	Drug|Drug|Drug|Drug	coronary artery disease	Coronary Artery Disease	Crossover Assignment	Interventional	Treatment	Randomized	Trial in Subjects Undergoing Cardiac Catheterization With Planned Percutaneous Coronary Intervention With Stenting	2	LS Mean difference	-20.1	0.0001	Mixed Models Analysis	-25.7	-14.5	95		NA	All	201	Completed	Phase 2
NCT00357968	4498751	8237913	Platelet Reactivity Index Percent (PRI%) Measured by Vasodilator-stimulated Phosphoprotein (VASP) 18 to 24 Hours After the Loading Dose	prasugrel hydrochloride|clopidogrel	Prasugrel|Clopidogrel|Placebo for Prasugrel|Placebo for Clopidogrel	Drug|Drug|Drug|Drug	coronary artery disease	Coronary Artery Disease	Crossover Assignment	Interventional	Treatment	Randomized	Trial in Subjects Undergoing Cardiac Catheterization With Planned Percutaneous Coronary Intervention With Stenting	2	Mean Difference (Net)	-56.2	0.0001	ANCOVA	-63.2	-49.2	95		NA	All	201	Completed	Phase 2
NCT00357968	4498752	8237914	Platelet Reactivity Index Percent (PRI%) Measured by Vasodilator-stimulated Phosphoprotein (VASP) at 6 Hours After the Loading Dose	prasugrel hydrochloride|clopidogrel	Prasugrel|Clopidogrel|Placebo for Prasugrel|Placebo for Clopidogrel	Drug|Drug|Drug|Drug	coronary artery disease	Coronary Artery Disease	Crossover Assignment	Interventional	Treatment	Randomized	Trial in Subjects Undergoing Cardiac Catheterization With Planned Percutaneous Coronary Intervention With Stenting	2	Mean Difference (Net)	-60.5	0.0001	ANCOVA	-67.1	-54	95		NA	All	201	Completed	Phase 2
NCT00357968	4498753	8237915	Platelet Reactivity Index Percent (PRI%) Measured by Vasodilator-stimulated Phosphoprotein (VASP) at 2 Hours After the Loading Dose	prasugrel hydrochloride|clopidogrel	Prasugrel|Clopidogrel|Placebo for Prasugrel|Placebo for Clopidogrel	Drug|Drug|Drug|Drug	coronary artery disease	Coronary Artery Disease	Crossover Assignment	Interventional	Treatment	Randomized	Trial in Subjects Undergoing Cardiac Catheterization With Planned Percutaneous Coronary Intervention With Stenting	2	Mean Difference (Net)	-54.3	0.0001	ANCOVA	-61.2	-47.4	95		NA	All	201	Completed	Phase 2
NCT00357968	4498754	8237916	Number of Hyporesponsive Participants at the End of the Crossover Maintenance Dose Phase	prasugrel hydrochloride|clopidogrel	Prasugrel|Clopidogrel|Placebo for Prasugrel|Placebo for Clopidogrel	Drug|Drug|Drug|Drug	coronary artery disease	Coronary Artery Disease	Crossover Assignment	Interventional	Treatment	Randomized	Trial in Subjects Undergoing Cardiac Catheterization With Planned Percutaneous Coronary Intervention With Stenting	2		NA	0.1827	Fisher Exact					NA	All	201	Completed	Phase 2
NCT00357968	4498755	8237917	Number of Hyporesponsive Participants at the End of the First Maintenance Dose Phase	prasugrel hydrochloride|clopidogrel	Prasugrel|Clopidogrel|Placebo for Prasugrel|Placebo for Clopidogrel	Drug|Drug|Drug|Drug	coronary artery disease	Coronary Artery Disease	Crossover Assignment	Interventional	Treatment	Randomized	Trial in Subjects Undergoing Cardiac Catheterization With Planned Percutaneous Coronary Intervention With Stenting	2		NA	0.0629	Fisher Exact					NA	All	201	Completed	Phase 2
NCT00357968	4498756	8237918	Number of Hyporesponsive Participants at 6 Hours After the Loading Dose	prasugrel hydrochloride|clopidogrel	Prasugrel|Clopidogrel|Placebo for Prasugrel|Placebo for Clopidogrel	Drug|Drug|Drug|Drug	coronary artery disease	Coronary Artery Disease	Crossover Assignment	Interventional	Treatment	Randomized	Trial in Subjects Undergoing Cardiac Catheterization With Planned Percutaneous Coronary Intervention With Stenting	2		NA	0.0001	Chi-squared					NA	All	201	Completed	Phase 2
NCT00357968	4498757	8237923	Inhibition of Platelet Aggregation to 20 μM Adenosine Diphosphate at 2 Hours After the Loading Dose	prasugrel hydrochloride|clopidogrel	Prasugrel|Clopidogrel|Placebo for Prasugrel|Placebo for Clopidogrel	Drug|Drug|Drug|Drug	coronary artery disease	Coronary Artery Disease	Crossover Assignment	Interventional	Treatment	Randomized	Trial in Subjects Undergoing Cardiac Catheterization With Planned Percutaneous Coronary Intervention With Stenting	2	Mean Difference (Net)	44.75	0.0001	ANCOVA	38.35	51.15	95		NA	All	201	Completed	Phase 2
NCT00357968	4498758	8237924	Inhibition of Platelet Aggregation to 20 μM Adenosine Diphosphate After 14 Days of Maintenance Dose Treatment	prasugrel hydrochloride|clopidogrel	Prasugrel|Clopidogrel|Placebo for Prasugrel|Placebo for Clopidogrel	Drug|Drug|Drug|Drug	coronary artery disease	Coronary Artery Disease	Crossover Assignment	Interventional	Treatment	Randomized	Trial in Subjects Undergoing Cardiac Catheterization With Planned Percutaneous Coronary Intervention With Stenting	2	LS Mean difference	14.93	0.0001	Mixed Models Analysis	10.6	19.26	95		NA	All	201	Completed	Phase 2
NCT00357968	4498759	8237925	Inhibition of Platelet Aggregation (IPA) to 20 Micromolar (μM) Adenosine Diphosphate (ADP) at 6 Hours After the Loading Dose	prasugrel hydrochloride|clopidogrel	Prasugrel|Clopidogrel|Placebo for Prasugrel|Placebo for Clopidogrel	Drug|Drug|Drug|Drug	coronary artery disease	Coronary Artery Disease	Crossover Assignment	Interventional	Treatment	Randomized	Trial in Subjects Undergoing Cardiac Catheterization With Planned Percutaneous Coronary Intervention With Stenting	2	Mean Difference (Net)	43.21	0.0001	ANCOVA	38.04	48.38	95		NA	All	201	Completed	Phase 2
NCT00357994	4498724	8237886	Change From Baseline in EuroQol Quality of Life Scale (EQ-5D) Visual Analogue Scale (VAS) at Week 12	levodopa|carbidopa, levodopa drug combination|carbidopa	Levodopa carbidopa intestinal gel (LCIG)|Placebo gel|Levodopa carbidopa (LC) oral encapsulated immediate release (IR) tablets|Placebo (PBO) oral capsules|CADD-Legacy® 1400 ambulatory infusion pump|PEG tube|J-tube	Drug|Drug|Drug|Drug|Device|Device|Device	parkinson disease	Advanced Parkinson's Disease	Parallel Assignment	Interventional	Treatment	Randomized	Study of Efficacy, Safety and Tolerability of Levodopa-Carbidopa Intestinal Gel in Levodopa-Responsive Parkinson's Subjects	2	Treatment Difference (LS Mean)	11.4	0.0033	ANCOVA	4	18.9	95	Standard Error of the Mean	3.7	All	36	Completed	Phase 3
NCT00357994	4498725	8237887	Change From Baseline in Unified Parkinson's Disease Rating Scale (UPDRS) Total Score at Week 12	levodopa|carbidopa, levodopa drug combination|carbidopa	Levodopa carbidopa intestinal gel (LCIG)|Placebo gel|Levodopa carbidopa (LC) oral encapsulated immediate release (IR) tablets|Placebo (PBO) oral capsules|CADD-Legacy® 1400 ambulatory infusion pump|PEG tube|J-tube	Drug|Drug|Drug|Drug|Device|Device|Device	parkinson disease	Advanced Parkinson's Disease	Parallel Assignment	Interventional	Treatment	Randomized	Study of Efficacy, Safety and Tolerability of Levodopa-Carbidopa Intestinal Gel in Levodopa-Responsive Parkinson's Subjects	2	Treatment Difference (LS Mean)	-1.5	0.6088	ANCOVA	-7.4	4.4	95	Standard Error of the Mean	2.9	All	36	Completed	Phase 3
NCT00357994	4498726	8237888	Change From Baseline in Unified Parkinson's Disease Rating Scale (UPDRS) Part IV Questions 32, 33, and 34 at Week 12	levodopa|carbidopa, levodopa drug combination|carbidopa	Levodopa carbidopa intestinal gel (LCIG)|Placebo gel|Levodopa carbidopa (LC) oral encapsulated immediate release (IR) tablets|Placebo (PBO) oral capsules|CADD-Legacy® 1400 ambulatory infusion pump|PEG tube|J-tube	Drug|Drug|Drug|Drug|Device|Device|Device	parkinson disease	Advanced Parkinson's Disease	Parallel Assignment	Interventional	Treatment	Randomized	Study of Efficacy, Safety and Tolerability of Levodopa-Carbidopa Intestinal Gel in Levodopa-Responsive Parkinson's Subjects	2	Treatment Difference (LS Mean)	-0.4	0.3578	ANCOVA	-1.1	0.4	95	Standard Error of the Mean	0.4	All	36	Completed	Phase 3
NCT00357994	4498727	8237889	Change From Baseline in Unified Parkinson's Disease Rating Scale (UPDRS) Part IV Score at Week 12	levodopa|carbidopa, levodopa drug combination|carbidopa	Levodopa carbidopa intestinal gel (LCIG)|Placebo gel|Levodopa carbidopa (LC) oral encapsulated immediate release (IR) tablets|Placebo (PBO) oral capsules|CADD-Legacy® 1400 ambulatory infusion pump|PEG tube|J-tube	Drug|Drug|Drug|Drug|Device|Device|Device	parkinson disease	Advanced Parkinson's Disease	Parallel Assignment	Interventional	Treatment	Randomized	Study of Efficacy, Safety and Tolerability of Levodopa-Carbidopa Intestinal Gel in Levodopa-Responsive Parkinson's Subjects	2	Treatment Difference (LS Mean)	-1.2	0.0361	ANCOVA	-2.4	-0.1	95	Standard Error of the Mean	0.6	All	36	Completed	Phase 3
NCT00357994	4498728	8237890	Change From Baseline in Unified Parkinson's Disease Rating Scale (UPDRS) Part I Score at Week 12	levodopa|carbidopa, levodopa drug combination|carbidopa	Levodopa carbidopa intestinal gel (LCIG)|Placebo gel|Levodopa carbidopa (LC) oral encapsulated immediate release (IR) tablets|Placebo (PBO) oral capsules|CADD-Legacy® 1400 ambulatory infusion pump|PEG tube|J-tube	Drug|Drug|Drug|Drug|Device|Device|Device	parkinson disease	Advanced Parkinson's Disease	Parallel Assignment	Interventional	Treatment	Randomized	Study of Efficacy, Safety and Tolerability of Levodopa-Carbidopa Intestinal Gel in Levodopa-Responsive Parkinson's Subjects	2	Treatment Difference (LS Mean)	0.3	0.3741	ANCOVA	-0.4	0.9	95	Standard Error of the Mean	0.3	All	36	Completed	Phase 3
NCT00357994	4498729	8237891	Change From Baseline in Parkinson's Disease Questionnaire (PDQ-39) Bodily Discomfort Domain Score at Week 12	levodopa|carbidopa, levodopa drug combination|carbidopa	Levodopa carbidopa intestinal gel (LCIG)|Placebo gel|Levodopa carbidopa (LC) oral encapsulated immediate release (IR) tablets|Placebo (PBO) oral capsules|CADD-Legacy® 1400 ambulatory infusion pump|PEG tube|J-tube	Drug|Drug|Drug|Drug|Device|Device|Device	parkinson disease	Advanced Parkinson's Disease	Parallel Assignment	Interventional	Treatment	Randomized	Study of Efficacy, Safety and Tolerability of Levodopa-Carbidopa Intestinal Gel in Levodopa-Responsive Parkinson's Subjects	2	Treatment Difference (LS Mean)	-3.3	0.5213	ANCOVA	-13.6	6.9	95	Standard Error of the Mean	5.1	All	36	Completed	Phase 3
NCT00357994	4498730	8237892	Change From Baseline in Parkinson's Disease Questionnaire (PDQ-39) Communication Domain Score at Week 12	levodopa|carbidopa, levodopa drug combination|carbidopa	Levodopa carbidopa intestinal gel (LCIG)|Placebo gel|Levodopa carbidopa (LC) oral encapsulated immediate release (IR) tablets|Placebo (PBO) oral capsules|CADD-Legacy® 1400 ambulatory infusion pump|PEG tube|J-tube	Drug|Drug|Drug|Drug|Device|Device|Device	parkinson disease	Advanced Parkinson's Disease	Parallel Assignment	Interventional	Treatment	Randomized	Study of Efficacy, Safety and Tolerability of Levodopa-Carbidopa Intestinal Gel in Levodopa-Responsive Parkinson's Subjects	2	Treatment Difference (LS Mean)	-13.8	0.0002	ANCOVA	-20.8	-6.8	95	Standard Error of the Mean	3.5	All	36	Completed	Phase 3
NCT00357994	4498731	8237893	Change From Baseline in Parkinson's Disease Questionnaire (PDQ-39) Cognition Domain Score at Week 12	levodopa|carbidopa, levodopa drug combination|carbidopa	Levodopa carbidopa intestinal gel (LCIG)|Placebo gel|Levodopa carbidopa (LC) oral encapsulated immediate release (IR) tablets|Placebo (PBO) oral capsules|CADD-Legacy® 1400 ambulatory infusion pump|PEG tube|J-tube	Drug|Drug|Drug|Drug|Device|Device|Device	parkinson disease	Advanced Parkinson's Disease	Parallel Assignment	Interventional	Treatment	Randomized	Study of Efficacy, Safety and Tolerability of Levodopa-Carbidopa Intestinal Gel in Levodopa-Responsive Parkinson's Subjects	2	Treatment Difference (LS Mean)	-4	0.2407	ANCOVA	-10.8	2.8	95	Standard Error of the Mean	3.4	All	36	Completed	Phase 3
NCT00357994	4498732	8237894	Change From Baseline in Parkinson's Disease Questionnaire (PDQ-39) Social Support Domain Score at Week 12	levodopa|carbidopa, levodopa drug combination|carbidopa	Levodopa carbidopa intestinal gel (LCIG)|Placebo gel|Levodopa carbidopa (LC) oral encapsulated immediate release (IR) tablets|Placebo (PBO) oral capsules|CADD-Legacy® 1400 ambulatory infusion pump|PEG tube|J-tube	Drug|Drug|Drug|Drug|Device|Device|Device	parkinson disease	Advanced Parkinson's Disease	Parallel Assignment	Interventional	Treatment	Randomized	Study of Efficacy, Safety and Tolerability of Levodopa-Carbidopa Intestinal Gel in Levodopa-Responsive Parkinson's Subjects	2	Treatment Difference (LS Mean)	-3.8	0.2243	ANCOVA	-9.9	2.4	95	Standard Error of the Mean	3.1	All	36	Completed	Phase 3
NCT00357994	4498733	8237895	Change From Baseline in Parkinson's Disease Questionnaire (PDQ-39) Stigma Domain Score at Week 12	levodopa|carbidopa, levodopa drug combination|carbidopa	Levodopa carbidopa intestinal gel (LCIG)|Placebo gel|Levodopa carbidopa (LC) oral encapsulated immediate release (IR) tablets|Placebo (PBO) oral capsules|CADD-Legacy® 1400 ambulatory infusion pump|PEG tube|J-tube	Drug|Drug|Drug|Drug|Device|Device|Device	parkinson disease	Advanced Parkinson's Disease	Parallel Assignment	Interventional	Treatment	Randomized	Study of Efficacy, Safety and Tolerability of Levodopa-Carbidopa Intestinal Gel in Levodopa-Responsive Parkinson's Subjects	2	Treatment Difference (LS Mean)	-4.5	0.2423	ANCOVA	-12	3.1	95	Standard Error of the Mean	3.8	All	36	Completed	Phase 3
NCT00357994	4498734	8237896	Change From Baseline in Parkinson's Disease Questionnaire (PDQ-39) Emotional Well-Being Domain Score at Week 12	levodopa|carbidopa, levodopa drug combination|carbidopa	Levodopa carbidopa intestinal gel (LCIG)|Placebo gel|Levodopa carbidopa (LC) oral encapsulated immediate release (IR) tablets|Placebo (PBO) oral capsules|CADD-Legacy® 1400 ambulatory infusion pump|PEG tube|J-tube	Drug|Drug|Drug|Drug|Device|Device|Device	parkinson disease	Advanced Parkinson's Disease	Parallel Assignment	Interventional	Treatment	Randomized	Study of Efficacy, Safety and Tolerability of Levodopa-Carbidopa Intestinal Gel in Levodopa-Responsive Parkinson's Subjects	2	Treatment Difference (LS Mean)	-2.2	0.5246	ANCOVA	-9	4.6	95	Standard Error of the Mean	3.4	All	36	Completed	Phase 3
NCT00357994	4498735	8237897	Change From Baseline in Parkinson's Disease Questionnaire (PDQ-39) Activities of Daily Living Domain Score at Week 12	levodopa|carbidopa, levodopa drug combination|carbidopa	Levodopa carbidopa intestinal gel (LCIG)|Placebo gel|Levodopa carbidopa (LC) oral encapsulated immediate release (IR) tablets|Placebo (PBO) oral capsules|CADD-Legacy® 1400 ambulatory infusion pump|PEG tube|J-tube	Drug|Drug|Drug|Drug|Device|Device|Device	parkinson disease	Advanced Parkinson's Disease	Parallel Assignment	Interventional	Treatment	Randomized	Study of Efficacy, Safety and Tolerability of Levodopa-Carbidopa Intestinal Gel in Levodopa-Responsive Parkinson's Subjects	2	Treatment Difference (LS Mean)	-11.6	0.0129	ANCOVA	-20.6	-2.5	95	Standard Error of the Mean	4.5	All	36	Completed	Phase 3
NCT00357994	4498736	8237898	Change From Baseline in Parkinson's Disease Questionnaire (PDQ-39) Mobility Domain Score at Week 12	levodopa|carbidopa, levodopa drug combination|carbidopa	Levodopa carbidopa intestinal gel (LCIG)|Placebo gel|Levodopa carbidopa (LC) oral encapsulated immediate release (IR) tablets|Placebo (PBO) oral capsules|CADD-Legacy® 1400 ambulatory infusion pump|PEG tube|J-tube	Drug|Drug|Drug|Drug|Device|Device|Device	parkinson disease	Advanced Parkinson's Disease	Parallel Assignment	Interventional	Treatment	Randomized	Study of Efficacy, Safety and Tolerability of Levodopa-Carbidopa Intestinal Gel in Levodopa-Responsive Parkinson's Subjects	2	Treatment Difference (LS Mean)	-10.4	0.0184	ANCOVA	-19.1	-1.8	95	Standard Error of the Mean	4.3	All	36	Completed	Phase 3
NCT00357994	4498737	8237899	Change From Baseline in Average Daily Normalized "On" Time With Troublesome Dyskinesia at Week 12	levodopa|carbidopa, levodopa drug combination|carbidopa	Levodopa carbidopa intestinal gel (LCIG)|Placebo gel|Levodopa carbidopa (LC) oral encapsulated immediate release (IR) tablets|Placebo (PBO) oral capsules|CADD-Legacy® 1400 ambulatory infusion pump|PEG tube|J-tube	Drug|Drug|Drug|Drug|Device|Device|Device	parkinson disease	Advanced Parkinson's Disease	Parallel Assignment	Interventional	Treatment	Randomized	Study of Efficacy, Safety and Tolerability of Levodopa-Carbidopa Intestinal Gel in Levodopa-Responsive Parkinson's Subjects	2	Treatment Difference (LS Mean)	-0.08	0.8574	ANCOVA	-0.98	0.82	95	Standard Error of the Mean	0.45	All	36	Completed	Phase 3
NCT00357994	4498738	8237900	Change From Baseline in Zarit Burden Interview (ZBI) Total Score at Week 12	levodopa|carbidopa, levodopa drug combination|carbidopa	Levodopa carbidopa intestinal gel (LCIG)|Placebo gel|Levodopa carbidopa (LC) oral encapsulated immediate release (IR) tablets|Placebo (PBO) oral capsules|CADD-Legacy® 1400 ambulatory infusion pump|PEG tube|J-tube	Drug|Drug|Drug|Drug|Device|Device|Device	parkinson disease	Advanced Parkinson's Disease	Parallel Assignment	Interventional	Treatment	Randomized	Study of Efficacy, Safety and Tolerability of Levodopa-Carbidopa Intestinal Gel in Levodopa-Responsive Parkinson's Subjects	2	Treament Difference (LS Mean)	-4.5	0.1501	ANCOVA	-10.7	1.7	95	Standard Error of the Mean	3.1	All	36	Completed	Phase 3
NCT00357994	4498739	8237901	Change From Baseline in EuroQual Quality of Life - 5 Dimensions (EQ-5D) Summary Index at Week 12	levodopa|carbidopa, levodopa drug combination|carbidopa	Levodopa carbidopa intestinal gel (LCIG)|Placebo gel|Levodopa carbidopa (LC) oral encapsulated immediate release (IR) tablets|Placebo (PBO) oral capsules|CADD-Legacy® 1400 ambulatory infusion pump|PEG tube|J-tube	Drug|Drug|Drug|Drug|Device|Device|Device	parkinson disease	Advanced Parkinson's Disease	Parallel Assignment	Interventional	Treatment	Randomized	Study of Efficacy, Safety and Tolerability of Levodopa-Carbidopa Intestinal Gel in Levodopa-Responsive Parkinson's Subjects	2	Treatment Difference (LS Mean)	0.07	0.067	ANCOVA	-0.005	0.146	95	Standard Error of the Mean	0.038	All	36	Completed	Phase 3
NCT00357994	4498740	8237902	Change From Baseline in UPDRS Part III Score at Week 12	levodopa|carbidopa, levodopa drug combination|carbidopa	Levodopa carbidopa intestinal gel (LCIG)|Placebo gel|Levodopa carbidopa (LC) oral encapsulated immediate release (IR) tablets|Placebo (PBO) oral capsules|CADD-Legacy® 1400 ambulatory infusion pump|PEG tube|J-tube	Drug|Drug|Drug|Drug|Device|Device|Device	parkinson disease	Advanced Parkinson's Disease	Parallel Assignment	Interventional	Treatment	Randomized	Study of Efficacy, Safety and Tolerability of Levodopa-Carbidopa Intestinal Gel in Levodopa-Responsive Parkinson's Subjects	2	Treatment Difference (LS Mean)	1.4	0.502	ANCOVA	-2.8	5.6	95	Standard Error of the Mean	2.1	All	36	Completed	Phase 3
NCT00357994	4498741	8237903	Change From Baseline in Unified Parkinson's Disease Rating Scale (UPDRS) Part II Score at Week 12	levodopa|carbidopa, levodopa drug combination|carbidopa	Levodopa carbidopa intestinal gel (LCIG)|Placebo gel|Levodopa carbidopa (LC) oral encapsulated immediate release (IR) tablets|Placebo (PBO) oral capsules|CADD-Legacy® 1400 ambulatory infusion pump|PEG tube|J-tube	Drug|Drug|Drug|Drug|Device|Device|Device	parkinson disease	Advanced Parkinson's Disease	Parallel Assignment	Interventional	Treatment	Randomized	Study of Efficacy, Safety and Tolerability of Levodopa-Carbidopa Intestinal Gel in Levodopa-Responsive Parkinson's Subjects	2	Treatment Difference (LS Mean)	-3	0.0086	ANCOVA	-5.3	-0.8	95	Standard Error of the Mean	1.1	All	36	Completed	Phase 3
NCT00357994	4498742	8237904	Clinical Global Impression - Status (CGI-S) Score at Baseline and Clinical Global Impression - Improvement (CGI-I) Score at Week 12	levodopa|carbidopa, levodopa drug combination|carbidopa	Levodopa carbidopa intestinal gel (LCIG)|Placebo gel|Levodopa carbidopa (LC) oral encapsulated immediate release (IR) tablets|Placebo (PBO) oral capsules|CADD-Legacy® 1400 ambulatory infusion pump|PEG tube|J-tube	Drug|Drug|Drug|Drug|Device|Device|Device	parkinson disease	Advanced Parkinson's Disease	Parallel Assignment	Interventional	Treatment	Randomized	Study of Efficacy, Safety and Tolerability of Levodopa-Carbidopa Intestinal Gel in Levodopa-Responsive Parkinson's Subjects	2	Treatment Difference (LS Mean)	-0.7	0.0258	ANCOVA	-1.4	-0.1	95	Standard Error of the Mean	0.3	All	36	Completed	Phase 3
NCT00357994	4498743	8237905	Change From Baseline in Parkinson's Disease Questionnaire (PDQ-39) Summary Index at Week 12	levodopa|carbidopa, levodopa drug combination|carbidopa	Levodopa carbidopa intestinal gel (LCIG)|Placebo gel|Levodopa carbidopa (LC) oral encapsulated immediate release (IR) tablets|Placebo (PBO) oral capsules|CADD-Legacy® 1400 ambulatory infusion pump|PEG tube|J-tube	Drug|Drug|Drug|Drug|Device|Device|Device	parkinson disease	Advanced Parkinson's Disease	Parallel Assignment	Interventional	Treatment	Randomized	Study of Efficacy, Safety and Tolerability of Levodopa-Carbidopa Intestinal Gel in Levodopa-Responsive Parkinson's Subjects	2	Treatment Difference (LS Mean)	-7	0.0155	ANCOVA	-12.6	-1.4	95	Standard Error of the Mean	2.8	All	36	Completed	Phase 3
NCT00357994	4498744	8237906	Change From Baseline in Average Daily Normalized "On" Time Without Troublesome Dyskinesia at Week 12	levodopa|carbidopa, levodopa drug combination|carbidopa	Levodopa carbidopa intestinal gel (LCIG)|Placebo gel|Levodopa carbidopa (LC) oral encapsulated immediate release (IR) tablets|Placebo (PBO) oral capsules|CADD-Legacy® 1400 ambulatory infusion pump|PEG tube|J-tube	Drug|Drug|Drug|Drug|Device|Device|Device	parkinson disease	Advanced Parkinson's Disease	Parallel Assignment	Interventional	Treatment	Randomized	Study of Efficacy, Safety and Tolerability of Levodopa-Carbidopa Intestinal Gel in Levodopa-Responsive Parkinson's Subjects	2	Treatment Difference (LS Mean)	1.86	0.0059	ANCOVA	0.56	3.17	95	Standard Error of the Mean	0.65	All	36	Completed	Phase 3
NCT00357994	4498745	8237907	Change From Baseline to Week 12 in Average Daily Normalized "Off" Time	levodopa|carbidopa, levodopa drug combination|carbidopa	Levodopa carbidopa intestinal gel (LCIG)|Placebo gel|Levodopa carbidopa (LC) oral encapsulated immediate release (IR) tablets|Placebo (PBO) oral capsules|CADD-Legacy® 1400 ambulatory infusion pump|PEG tube|J-tube	Drug|Drug|Drug|Drug|Device|Device|Device	parkinson disease	Advanced Parkinson's Disease	Parallel Assignment	Interventional	Treatment	Randomized	Study of Efficacy, Safety and Tolerability of Levodopa-Carbidopa Intestinal Gel in Levodopa-Responsive Parkinson's Subjects	2	Treatment Difference (LS Mean)	-1.91	0.0015	ANCOVA	-3.05	-0.76	95	Standard Error of the Mean	0.57	All	36	Completed	Phase 3
NCT00358215	4498719	8237860	Change From Baseline to Month 6 in KCCQ Symptom Frequency Score	darbepoetin alfa	Darbepoetin alfa|Placebo	Drug|Drug	cardiovascular diseases|ventricular dysfunction|heart failure|anemia	Anemia|Cardiovascular Disease|Congestive Heart Failure|Heart Failure|Ventricular Dysfunction	Parallel Assignment	Interventional	Treatment	Randomized	RED-HF™ Trial - Reduction of Events With Darbepoetin Alfa in Heart Failure Trial	2	Least Squares Mean Difference	2.29	0.011	Mixed Models Analysis	0.53	4.05	95	Standard Error of the Mean	0.9	All	2278	Completed	Phase 3
NCT00358215	4498720	8237861	Change From Baseline to Month 6 in Kansas City Cardiomyopathy Questionnaire (KCCQ) Overall Summary Score	darbepoetin alfa	Darbepoetin alfa|Placebo	Drug|Drug	cardiovascular diseases|ventricular dysfunction|heart failure|anemia	Anemia|Cardiovascular Disease|Congestive Heart Failure|Heart Failure|Ventricular Dysfunction	Parallel Assignment	Interventional	Treatment	Randomized	RED-HF™ Trial - Reduction of Events With Darbepoetin Alfa in Heart Failure Trial	2	Least Squares Mean Difference	2.2	0.005	Mixed Models Analysis	0.65	3.75	95	Standard Error of the Mean	0.79	All	2278	Completed	Phase 3
NCT00358215	4498721	8237862	Time to Cardiovascular Death or First Hospital Admission for Worsening Heart Failure	darbepoetin alfa	Darbepoetin alfa|Placebo	Drug|Drug	cardiovascular diseases|ventricular dysfunction|heart failure|anemia	Anemia|Cardiovascular Disease|Congestive Heart Failure|Heart Failure|Ventricular Dysfunction	Parallel Assignment	Interventional	Treatment	Randomized	RED-HF™ Trial - Reduction of Events With Darbepoetin Alfa in Heart Failure Trial	2	Hazard Ratio (HR)	1.01	0.922	Stratified Log Rank	0.89	1.14	95		NA	All	2278	Completed	Phase 3
NCT00358215	4498722	8237863	Time to Death From Any Cause	darbepoetin alfa	Darbepoetin alfa|Placebo	Drug|Drug	cardiovascular diseases|ventricular dysfunction|heart failure|anemia	Anemia|Cardiovascular Disease|Congestive Heart Failure|Heart Failure|Ventricular Dysfunction	Parallel Assignment	Interventional	Treatment	Randomized	RED-HF™ Trial - Reduction of Events With Darbepoetin Alfa in Heart Failure Trial	2	Hazard Ratio (HR)	1.04	0.512	Stratified Log Rank	0.92	1.19	95		NA	All	2278	Completed	Phase 3
NCT00358215	4498723	8237864	Time to All Cause Death or First Hospitalization for Worsening Heart Failure	darbepoetin alfa	Darbepoetin alfa|Placebo	Drug|Drug	cardiovascular diseases|ventricular dysfunction|heart failure|anemia	Anemia|Cardiovascular Disease|Congestive Heart Failure|Heart Failure|Ventricular Dysfunction	Parallel Assignment	Interventional	Treatment	Randomized	RED-HF™ Trial - Reduction of Events With Darbepoetin Alfa in Heart Failure Trial	2	Hazard Ratio (HR)	1.01	0.871	Stratified Log Rank	0.9	1.13	95		NA	All	2278	Completed	Phase 3
NCT00358449	4498644	8237815	Change From Baseline in Mean Esophageal Eosinophil Counts at Weeks 12 and 24	NA	mepolizumab	Drug	esophagitis|eosinophilic esophagitis	Oesophagitis, Eosinophilic	Parallel Assignment	Interventional	Treatment	Randomized	Intravenous Mepolizumab In Children With Eosinophilic Esophagitis	3	Mean Difference (Final Values)	-9.25	0.525	van Elteren test	-29.69	11.2	95		NA	All	84	Completed	Phase 2
NCT00358449	4498646	8237815	Change From Baseline in Mean Esophageal Eosinophil Counts at Weeks 12 and 24	NA	mepolizumab	Drug	esophagitis|eosinophilic esophagitis	Oesophagitis, Eosinophilic	Parallel Assignment	Interventional	Treatment	Randomized	Intravenous Mepolizumab In Children With Eosinophilic Esophagitis	3	Mean Difference (Final Values)	-2.63	0.747	van Elteren test	-20.68	15.41	95		NA	All	84	Completed	Phase 2
NCT00358449	4498645	8237815	Change From Baseline in Mean Esophageal Eosinophil Counts at Weeks 12 and 24	NA	mepolizumab	Drug	esophagitis|eosinophilic esophagitis	Oesophagitis, Eosinophilic	Parallel Assignment	Interventional	Treatment	Randomized	Intravenous Mepolizumab In Children With Eosinophilic Esophagitis	3	Mean Difference (Final Values)	-6.7	0.352	van Elteren test	-24.41	11.01	95		NA	All	84	Completed	Phase 2
NCT00358449	4498643	8237815	Change From Baseline in Mean Esophageal Eosinophil Counts at Weeks 12 and 24	NA	mepolizumab	Drug	esophagitis|eosinophilic esophagitis	Oesophagitis, Eosinophilic	Parallel Assignment	Interventional	Treatment	Randomized	Intravenous Mepolizumab In Children With Eosinophilic Esophagitis	3	Mean Difference (Final Values)	-17.79	0.071	Van Elteren test	-35.21	-0.38	95		NA	All	84	Completed	Phase 2
NCT00358449	4498647	8237816	Mean Change From Baseline in Peak Esophageal Eosinophil Counts at Weeks 12 and 24	NA	mepolizumab	Drug	esophagitis|eosinophilic esophagitis	Oesophagitis, Eosinophilic	Parallel Assignment	Interventional	Treatment	Randomized	Intravenous Mepolizumab In Children With Eosinophilic Esophagitis	3	Mean Difference (Final Values)	-33.8	0.105	van Elteren test	-79.2	11.6	95		NA	All	84	Completed	Phase 2
NCT00358449	4498650	8237816	Mean Change From Baseline in Peak Esophageal Eosinophil Counts at Weeks 12 and 24	NA	mepolizumab	Drug	esophagitis|eosinophilic esophagitis	Oesophagitis, Eosinophilic	Parallel Assignment	Interventional	Treatment	Randomized	Intravenous Mepolizumab In Children With Eosinophilic Esophagitis	3	Mean Difference (Final Values)	-18.3	0.421	van Elteren test	-71.1	34.4	95		NA	All	84	Completed	Phase 2
NCT00358449	4498649	8237816	Mean Change From Baseline in Peak Esophageal Eosinophil Counts at Weeks 12 and 24	NA	mepolizumab	Drug	esophagitis|eosinophilic esophagitis	Oesophagitis, Eosinophilic	Parallel Assignment	Interventional	Treatment	Randomized	Intravenous Mepolizumab In Children With Eosinophilic Esophagitis	3	Mean Difference (Final Values)	-2.1	0.633	van Elteren test	-44.6	40.5	95		NA	All	84	Completed	Phase 2
NCT00358449	4498648	8237816	Mean Change From Baseline in Peak Esophageal Eosinophil Counts at Weeks 12 and 24	NA	mepolizumab	Drug	esophagitis|eosinophilic esophagitis	Oesophagitis, Eosinophilic	Parallel Assignment	Interventional	Treatment	Randomized	Intravenous Mepolizumab In Children With Eosinophilic Esophagitis	3	Mean Difference (Final Values)	-15.3	0.92	van Elteren test	-76.3	45.7	95		NA	All	84	Completed	Phase 2
NCT00358449	4498652	8237817	Number of Participants With Maintenance of Response	NA	mepolizumab	Drug	esophagitis|eosinophilic esophagitis	Oesophagitis, Eosinophilic	Parallel Assignment	Interventional	Treatment	Randomized	Intravenous Mepolizumab In Children With Eosinophilic Esophagitis	3		NA	0.4	Cochran-Mantel-Haenszel					NA	All	84	Completed	Phase 2
NCT00358449	4498651	8237817	Number of Participants With Maintenance of Response	NA	mepolizumab	Drug	esophagitis|eosinophilic esophagitis	Oesophagitis, Eosinophilic	Parallel Assignment	Interventional	Treatment	Randomized	Intravenous Mepolizumab In Children With Eosinophilic Esophagitis	3		NA	0.111	Cochran-Mantel-Haenszel					NA	All	84	Completed	Phase 2
NCT00358449	4498653	8237818	Change From Baseline in Percentage of Days With Feeling of Something Stuck in Throat (for Par. 8-17 Years)	NA	mepolizumab	Drug	esophagitis|eosinophilic esophagitis	Oesophagitis, Eosinophilic	Parallel Assignment	Interventional	Treatment	Randomized	Intravenous Mepolizumab In Children With Eosinophilic Esophagitis	3	Mean Difference (Final Values)	5.49	0.672	ANCOVA	-20.87	31.86	95		NA	All	84	Completed	Phase 2
NCT00358449	4498655	8237818	Change From Baseline in Percentage of Days With Feeling of Something Stuck in Throat (for Par. 8-17 Years)	NA	mepolizumab	Drug	esophagitis|eosinophilic esophagitis	Oesophagitis, Eosinophilic	Parallel Assignment	Interventional	Treatment	Randomized	Intravenous Mepolizumab In Children With Eosinophilic Esophagitis	3	Mean Difference (Final Values)	4.12	0.664	ANCOVA	-15.11	23.36	95		NA	All	84	Completed	Phase 2
NCT00358449	4498654	8237818	Change From Baseline in Percentage of Days With Feeling of Something Stuck in Throat (for Par. 8-17 Years)	NA	mepolizumab	Drug	esophagitis|eosinophilic esophagitis	Oesophagitis, Eosinophilic	Parallel Assignment	Interventional	Treatment	Randomized	Intravenous Mepolizumab In Children With Eosinophilic Esophagitis	3	Mean Difference (Final Values)	10.57	0.381	ANCOVA	-13.81	34.94	95		NA	All	84	Completed	Phase 2
NCT00358449	4498656	8237818	Change From Baseline in Percentage of Days With Feeling of Something Stuck in Throat (for Par. 8-17 Years)	NA	mepolizumab	Drug	esophagitis|eosinophilic esophagitis	Oesophagitis, Eosinophilic	Parallel Assignment	Interventional	Treatment	Randomized	Intravenous Mepolizumab In Children With Eosinophilic Esophagitis	3	Mean Difference (Final Values)	9.45	0.27	ANCOVA	-7.77	26.67	95		NA	All	84	Completed	Phase 2
NCT00358449	4498660	8237819	Change From Baseline in Feeling of Something Stuck in Throat Bothersome Scores (for Par. 8-17 Years Only)	NA	mepolizumab	Drug	esophagitis|eosinophilic esophagitis	Oesophagitis, Eosinophilic	Parallel Assignment	Interventional	Treatment	Randomized	Intravenous Mepolizumab In Children With Eosinophilic Esophagitis	3	Mean Difference (Final Values)	0.513	0.062	ANCOVA	-0.028	1.055	95		NA	All	84	Completed	Phase 2
NCT00358449	4498658	8237819	Change From Baseline in Feeling of Something Stuck in Throat Bothersome Scores (for Par. 8-17 Years Only)	NA	mepolizumab	Drug	esophagitis|eosinophilic esophagitis	Oesophagitis, Eosinophilic	Parallel Assignment	Interventional	Treatment	Randomized	Intravenous Mepolizumab In Children With Eosinophilic Esophagitis	3	Mean Difference (Final Values)	0.71	0.082	ANCOVA	-0.096	1.516	95		NA	All	84	Completed	Phase 2
NCT00358449	4498657	8237819	Change From Baseline in Feeling of Something Stuck in Throat Bothersome Scores (for Par. 8-17 Years Only)	NA	mepolizumab	Drug	esophagitis|eosinophilic esophagitis	Oesophagitis, Eosinophilic	Parallel Assignment	Interventional	Treatment	Randomized	Intravenous Mepolizumab In Children With Eosinophilic Esophagitis	3	Mean Difference (Final Values)	0.25	0.564	ANCOVA	-0.631	1.132	95		NA	All	84	Completed	Phase 2
NCT00358449	4498659	8237819	Change From Baseline in Feeling of Something Stuck in Throat Bothersome Scores (for Par. 8-17 Years Only)	NA	mepolizumab	Drug	esophagitis|eosinophilic esophagitis	Oesophagitis, Eosinophilic	Parallel Assignment	Interventional	Treatment	Randomized	Intravenous Mepolizumab In Children With Eosinophilic Esophagitis	3	Mean Difference (Final Values)	0.241	0.425	ANCOVA	-0.369	0.852	95		NA	All	84	Completed	Phase 2
NCT00358449	4498664	8237820	Change From Baseline in the Percentage of Days Participants Ate Solid Foods	NA	mepolizumab	Drug	esophagitis|eosinophilic esophagitis	Oesophagitis, Eosinophilic	Parallel Assignment	Interventional	Treatment	Randomized	Intravenous Mepolizumab In Children With Eosinophilic Esophagitis	3	Mean Difference (Final Values)	-1.79	0.609	ANCOVA	-8.79	5.22	95		NA	All	84	Completed	Phase 2
NCT00358449	4498661	8237820	Change From Baseline in the Percentage of Days Participants Ate Solid Foods	NA	mepolizumab	Drug	esophagitis|eosinophilic esophagitis	Oesophagitis, Eosinophilic	Parallel Assignment	Interventional	Treatment	Randomized	Intravenous Mepolizumab In Children With Eosinophilic Esophagitis	3	Mean Difference (Final Values)	-0.45	0.895	ANCOVA	-7.34	6.44	95		NA	All	84	Completed	Phase 2
NCT00358449	4498663	8237820	Change From Baseline in the Percentage of Days Participants Ate Solid Foods	NA	mepolizumab	Drug	esophagitis|eosinophilic esophagitis	Oesophagitis, Eosinophilic	Parallel Assignment	Interventional	Treatment	Randomized	Intravenous Mepolizumab In Children With Eosinophilic Esophagitis	3	Mean Difference (Final Values)	-0.59	0.882	ANCOVA	-8.55	7.38	95		NA	All	84	Completed	Phase 2
NCT00358449	4498662	8237820	Change From Baseline in the Percentage of Days Participants Ate Solid Foods	NA	mepolizumab	Drug	esophagitis|eosinophilic esophagitis	Oesophagitis, Eosinophilic	Parallel Assignment	Interventional	Treatment	Randomized	Intravenous Mepolizumab In Children With Eosinophilic Esophagitis	3	Mean Difference (Final Values)	-1.6	0.595	ANCOVA	-7.68	4.47	95		NA	All	84	Completed	Phase 2
NCT00358449	4498668	8237821	Change in Baseline in Pain With Eating Solid Foods Severity Scores	NA	mepolizumab	Drug	esophagitis|eosinophilic esophagitis	Oesophagitis, Eosinophilic	Parallel Assignment	Interventional	Treatment	Randomized	Intravenous Mepolizumab In Children With Eosinophilic Esophagitis	3	Mean Difference (Final Values)	0.37	0.077	ANCOVA	-0.042	0.782	95		NA	All	84	Completed	Phase 2
NCT00358449	4498666	8237821	Change in Baseline in Pain With Eating Solid Foods Severity Scores	NA	mepolizumab	Drug	esophagitis|eosinophilic esophagitis	Oesophagitis, Eosinophilic	Parallel Assignment	Interventional	Treatment	Randomized	Intravenous Mepolizumab In Children With Eosinophilic Esophagitis	3	Mean Difference (Final Values)	0.29	0.345	ANCOVA	-0.326	0.906	95		NA	All	84	Completed	Phase 2
NCT00358449	4498667	8237821	Change in Baseline in Pain With Eating Solid Foods Severity Scores	NA	mepolizumab	Drug	esophagitis|eosinophilic esophagitis	Oesophagitis, Eosinophilic	Parallel Assignment	Interventional	Treatment	Randomized	Intravenous Mepolizumab In Children With Eosinophilic Esophagitis	3	Mean Difference (Final Values)	0.356	0.12	ANCOVA	-0.097	0.809	95		NA	All	84	Completed	Phase 2
NCT00358449	4498665	8237821	Change in Baseline in Pain With Eating Solid Foods Severity Scores	NA	mepolizumab	Drug	esophagitis|eosinophilic esophagitis	Oesophagitis, Eosinophilic	Parallel Assignment	Interventional	Treatment	Randomized	Intravenous Mepolizumab In Children With Eosinophilic Esophagitis	3	Mean Difference (Final Values)	0.128	0.7	ANCOVA	-0.541	0.798	95		NA	All	84	Completed	Phase 2
NCT00358449	4498670	8237822	Change From Baseline in Difficulty With Eating Solid Foods	NA	mepolizumab	Drug	esophagitis|eosinophilic esophagitis	Oesophagitis, Eosinophilic	Parallel Assignment	Interventional	Treatment	Randomized	Intravenous Mepolizumab In Children With Eosinophilic Esophagitis	3	Mean Difference (Final Values)	0.182	0.465	ANCOVA	-0.319	0.683	95		NA	All	84	Completed	Phase 2
NCT00358449	4498671	8237822	Change From Baseline in Difficulty With Eating Solid Foods	NA	mepolizumab	Drug	esophagitis|eosinophilic esophagitis	Oesophagitis, Eosinophilic	Parallel Assignment	Interventional	Treatment	Randomized	Intravenous Mepolizumab In Children With Eosinophilic Esophagitis	3	Mean Difference (Final Values)	0.354	0.115	ANCOVA	-0.09	0.798	95		NA	All	84	Completed	Phase 2
NCT00358449	4498672	8237822	Change From Baseline in Difficulty With Eating Solid Foods	NA	mepolizumab	Drug	esophagitis|eosinophilic esophagitis	Oesophagitis, Eosinophilic	Parallel Assignment	Interventional	Treatment	Randomized	Intravenous Mepolizumab In Children With Eosinophilic Esophagitis	3	Mean Difference (Final Values)	0.3	0.142	ANCOVA	-0.105	0.704	95		NA	All	84	Completed	Phase 2
NCT00358449	4498669	8237822	Change From Baseline in Difficulty With Eating Solid Foods	NA	mepolizumab	Drug	esophagitis|eosinophilic esophagitis	Oesophagitis, Eosinophilic	Parallel Assignment	Interventional	Treatment	Randomized	Intravenous Mepolizumab In Children With Eosinophilic Esophagitis	3	Mean Difference (Final Values)	0.121	0.649	ANCOVA	-0.417	0.66	95		NA	All	84	Completed	Phase 2
NCT00358449	4498673	8237823	Change From Baseline in Percentage of Days on Which the Participant Drank	NA	mepolizumab	Drug	esophagitis|eosinophilic esophagitis	Oesophagitis, Eosinophilic	Parallel Assignment	Interventional	Treatment	Randomized	Intravenous Mepolizumab In Children With Eosinophilic Esophagitis	3	Mean Difference (Final Values)	-1.01	0.691	ANCOVA	-6.11	4.09	95		NA	All	84	Completed	Phase 2
NCT00358449	4498675	8237823	Change From Baseline in Percentage of Days on Which the Participant Drank	NA	mepolizumab	Drug	esophagitis|eosinophilic esophagitis	Oesophagitis, Eosinophilic	Parallel Assignment	Interventional	Treatment	Randomized	Intravenous Mepolizumab In Children With Eosinophilic Esophagitis	3	Mean Difference (Final Values)	0.9	0.496	ANCOVA	-1.74	3.54	95		NA	All	84	Completed	Phase 2
NCT00358449	4498676	8237823	Change From Baseline in Percentage of Days on Which the Participant Drank	NA	mepolizumab	Drug	esophagitis|eosinophilic esophagitis	Oesophagitis, Eosinophilic	Parallel Assignment	Interventional	Treatment	Randomized	Intravenous Mepolizumab In Children With Eosinophilic Esophagitis	3	Mean Difference (Final Values)	-0.85	0.515	ANCOVA	-3.45	1.76	95		NA	All	84	Completed	Phase 2
NCT00358449	4498674	8237823	Change From Baseline in Percentage of Days on Which the Participant Drank	NA	mepolizumab	Drug	esophagitis|eosinophilic esophagitis	Oesophagitis, Eosinophilic	Parallel Assignment	Interventional	Treatment	Randomized	Intravenous Mepolizumab In Children With Eosinophilic Esophagitis	3	Mean Difference (Final Values)	-1.05	0.657	ANCOVA	-5.82	3.72	95		NA	All	84	Completed	Phase 2
NCT00358449	4498677	8237824	Change From Baseline in Pain With Drinking Severity Scores	NA	mepolizumab	Drug	esophagitis|eosinophilic esophagitis	Oesophagitis, Eosinophilic	Parallel Assignment	Interventional	Treatment	Randomized	Intravenous Mepolizumab In Children With Eosinophilic Esophagitis	3	Mean Difference (Final Values)	0.076	0.832	ANCOVA	-0.643	0.794	95		NA	All	84	Completed	Phase 2
NCT00358449	4498680	8237824	Change From Baseline in Pain With Drinking Severity Scores	NA	mepolizumab	Drug	esophagitis|eosinophilic esophagitis	Oesophagitis, Eosinophilic	Parallel Assignment	Interventional	Treatment	Randomized	Intravenous Mepolizumab In Children With Eosinophilic Esophagitis	3	Mean Difference (Final Values)	0.09	0.691	ANCOVA	-0.365	0.545	95		NA	All	84	Completed	Phase 2
NCT00358449	4498679	8237824	Change From Baseline in Pain With Drinking Severity Scores	NA	mepolizumab	Drug	esophagitis|eosinophilic esophagitis	Oesophagitis, Eosinophilic	Parallel Assignment	Interventional	Treatment	Randomized	Intravenous Mepolizumab In Children With Eosinophilic Esophagitis	3	Mean Difference (Final Values)	-0.161	0.5	ANCOVA	-0.639	0.317	95		NA	All	84	Completed	Phase 2
NCT00358449	4498678	8237824	Change From Baseline in Pain With Drinking Severity Scores	NA	mepolizumab	Drug	esophagitis|eosinophilic esophagitis	Oesophagitis, Eosinophilic	Parallel Assignment	Interventional	Treatment	Randomized	Intravenous Mepolizumab In Children With Eosinophilic Esophagitis	3	Mean Difference (Final Values)	0.187	0.568	ANCOVA	-0.474	0.849	95		NA	All	84	Completed	Phase 2
NCT00358449	4498681	8237825	Change From Baseline in Daily Degree of Difficulty With Drinking	NA	mepolizumab	Drug	esophagitis|eosinophilic esophagitis	Oesophagitis, Eosinophilic	Parallel Assignment	Interventional	Treatment	Randomized	Intravenous Mepolizumab In Children With Eosinophilic Esophagitis	3	Mean Difference (Final Values)	0.068	0.716	ANCOVA	-0.308	0.443	95		NA	All	84	Completed	Phase 2
NCT00358449	4498684	8237825	Change From Baseline in Daily Degree of Difficulty With Drinking	NA	mepolizumab	Drug	esophagitis|eosinophilic esophagitis	Oesophagitis, Eosinophilic	Parallel Assignment	Interventional	Treatment	Randomized	Intravenous Mepolizumab In Children With Eosinophilic Esophagitis	3	Mean Difference (Final Values)	0.038	0.762	ANCOVA	-0.217	0.294	95		NA	All	84	Completed	Phase 2
NCT00358449	4498682	8237825	Change From Baseline in Daily Degree of Difficulty With Drinking	NA	mepolizumab	Drug	esophagitis|eosinophilic esophagitis	Oesophagitis, Eosinophilic	Parallel Assignment	Interventional	Treatment	Randomized	Intravenous Mepolizumab In Children With Eosinophilic Esophagitis	3	Mean Difference (Final Values)	0.089	0.607	ANCOVA	-0.259	0.436	95		NA	All	84	Completed	Phase 2
NCT00358449	4498683	8237825	Change From Baseline in Daily Degree of Difficulty With Drinking	NA	mepolizumab	Drug	esophagitis|eosinophilic esophagitis	Oesophagitis, Eosinophilic	Parallel Assignment	Interventional	Treatment	Randomized	Intravenous Mepolizumab In Children With Eosinophilic Esophagitis	3	Mean Difference (Final Values)	-0.159	0.235	ANCOVA	-0.426	0.108	95		NA	All	84	Completed	Phase 2
NCT00358449	4498688	8237826	Change From Baseline in Percentage of Days With Vomiting	NA	mepolizumab	Drug	esophagitis|eosinophilic esophagitis	Oesophagitis, Eosinophilic	Parallel Assignment	Interventional	Treatment	Randomized	Intravenous Mepolizumab In Children With Eosinophilic Esophagitis	3	Mean Difference (Final Values)	-1.13	0.666	ANCOVA	-6.39	4.12	95		NA	All	84	Completed	Phase 2
NCT00358449	4498685	8237826	Change From Baseline in Percentage of Days With Vomiting	NA	mepolizumab	Drug	esophagitis|eosinophilic esophagitis	Oesophagitis, Eosinophilic	Parallel Assignment	Interventional	Treatment	Randomized	Intravenous Mepolizumab In Children With Eosinophilic Esophagitis	3	Mean Difference (Final Values)	-0.51	0.898	ANCOVA	-8.61	7.58	95		NA	All	84	Completed	Phase 2
NCT00358449	4498687	8237826	Change From Baseline in Percentage of Days With Vomiting	NA	mepolizumab	Drug	esophagitis|eosinophilic esophagitis	Oesophagitis, Eosinophilic	Parallel Assignment	Interventional	Treatment	Randomized	Intravenous Mepolizumab In Children With Eosinophilic Esophagitis	3	Mean Difference (Final Values)	-2.16	0.45	ANCOVA	-7.87	3.56	95		NA	All	84	Completed	Phase 2
NCT00358449	4498686	8237826	Change From Baseline in Percentage of Days With Vomiting	NA	mepolizumab	Drug	esophagitis|eosinophilic esophagitis	Oesophagitis, Eosinophilic	Parallel Assignment	Interventional	Treatment	Randomized	Intravenous Mepolizumab In Children With Eosinophilic Esophagitis	3	Mean Difference (Final Values)	-4.6	0.215	ANCOVA	-12	2.81	95		NA	All	84	Completed	Phase 2
NCT00358449	4498689	8237827	Change From Baseline in Frequency of Vomiting	NA	mepolizumab	Drug	esophagitis|eosinophilic esophagitis	Oesophagitis, Eosinophilic	Parallel Assignment	Interventional	Treatment	Randomized	Intravenous Mepolizumab In Children With Eosinophilic Esophagitis	3	Mean Difference (Final Values)	0.105	0.317	ANCOVA	-0.105	0.315	95		NA	All	84	Completed	Phase 2
NCT00358449	4498691	8237827	Change From Baseline in Frequency of Vomiting	NA	mepolizumab	Drug	esophagitis|eosinophilic esophagitis	Oesophagitis, Eosinophilic	Parallel Assignment	Interventional	Treatment	Randomized	Intravenous Mepolizumab In Children With Eosinophilic Esophagitis	3	Mean Difference (Final Values)	-0.012	0.942	ANCOVA	-0.35	0.326	95		NA	All	84	Completed	Phase 2
NCT00358449	4498690	8237827	Change From Baseline in Frequency of Vomiting	NA	mepolizumab	Drug	esophagitis|eosinophilic esophagitis	Oesophagitis, Eosinophilic	Parallel Assignment	Interventional	Treatment	Randomized	Intravenous Mepolizumab In Children With Eosinophilic Esophagitis	3	Mean Difference (Final Values)	0.005	0.96	ANCOVA	-0.188	0.197	95		NA	All	84	Completed	Phase 2
NCT00358449	4498692	8237827	Change From Baseline in Frequency of Vomiting	NA	mepolizumab	Drug	esophagitis|eosinophilic esophagitis	Oesophagitis, Eosinophilic	Parallel Assignment	Interventional	Treatment	Randomized	Intravenous Mepolizumab In Children With Eosinophilic Esophagitis	3	Mean Difference (Final Values)	0.088	0.572	ANCOVA	-0.224	0.4	95		NA	All	84	Completed	Phase 2
NCT00358449	4498693	8237828	Change From Baseline in Percentage of Days With Regurgitation Bothersome Scores	NA	mepolizumab	Drug	esophagitis|eosinophilic esophagitis	Oesophagitis, Eosinophilic	Parallel Assignment	Interventional	Treatment	Randomized	Intravenous Mepolizumab In Children With Eosinophilic Esophagitis	3	Mean Difference (Final Values)	-5.42	0.666	ANCOVA	-30.74	19.9	95		NA	All	84	Completed	Phase 2
NCT00358449	4498694	8237828	Change From Baseline in Percentage of Days With Regurgitation Bothersome Scores	NA	mepolizumab	Drug	esophagitis|eosinophilic esophagitis	Oesophagitis, Eosinophilic	Parallel Assignment	Interventional	Treatment	Randomized	Intravenous Mepolizumab In Children With Eosinophilic Esophagitis	3	Mean Difference (Final Values)	16.04	0.141	ANCOVA	-5.61	37.7	95		NA	All	84	Completed	Phase 2
NCT00358449	4498695	8237828	Change From Baseline in Percentage of Days With Regurgitation Bothersome Scores	NA	mepolizumab	Drug	esophagitis|eosinophilic esophagitis	Oesophagitis, Eosinophilic	Parallel Assignment	Interventional	Treatment	Randomized	Intravenous Mepolizumab In Children With Eosinophilic Esophagitis	3	Mean Difference (Final Values)	5.62	0.551	ANCOVA	-13.29	24.54	95		NA	All	84	Completed	Phase 2
NCT00358449	4498696	8237828	Change From Baseline in Percentage of Days With Regurgitation Bothersome Scores	NA	mepolizumab	Drug	esophagitis|eosinophilic esophagitis	Oesophagitis, Eosinophilic	Parallel Assignment	Interventional	Treatment	Randomized	Intravenous Mepolizumab In Children With Eosinophilic Esophagitis	3	Mean Difference (Final Values)	14.06	0.123	ANCOVA	-4	32.13	95		NA	All	84	Completed	Phase 2
NCT00358449	4498700	8237829	Change From Baseline in Regurgitation Bothersome Scores	NA	mepolizumab	Drug	esophagitis|eosinophilic esophagitis	Oesophagitis, Eosinophilic	Parallel Assignment	Interventional	Treatment	Randomized	Intravenous Mepolizumab In Children With Eosinophilic Esophagitis	3	Mean Difference (Final Values)	0.324	0.241	ANCOVA	-0.226	0.873	95		NA	All	84	Completed	Phase 2
NCT00358449	4498697	8237829	Change From Baseline in Regurgitation Bothersome Scores	NA	mepolizumab	Drug	esophagitis|eosinophilic esophagitis	Oesophagitis, Eosinophilic	Parallel Assignment	Interventional	Treatment	Randomized	Intravenous Mepolizumab In Children With Eosinophilic Esophagitis	3	Mean Difference (Final Values)	-0.176	0.653	ANCOVA	-0.965	0.614	95		NA	All	84	Completed	Phase 2
NCT00358449	4498699	8237829	Change From Baseline in Regurgitation Bothersome Scores	NA	mepolizumab	Drug	esophagitis|eosinophilic esophagitis	Oesophagitis, Eosinophilic	Parallel Assignment	Interventional	Treatment	Randomized	Intravenous Mepolizumab In Children With Eosinophilic Esophagitis	3	Mean Difference (Final Values)	0.26	0.371	ANCOVA	-0.32	0.839	95		NA	All	84	Completed	Phase 2
NCT00358449	4498698	8237829	Change From Baseline in Regurgitation Bothersome Scores	NA	mepolizumab	Drug	esophagitis|eosinophilic esophagitis	Oesophagitis, Eosinophilic	Parallel Assignment	Interventional	Treatment	Randomized	Intravenous Mepolizumab In Children With Eosinophilic Esophagitis	3	Mean Difference (Final Values)	0.353	0.291	ANCOVA	-0.317	1.023	95		NA	All	84	Completed	Phase 2
NCT00358449	4498701	8237830	Change From Baseline in Percentage of Days With Pain in Chest/Throat	NA	mepolizumab	Drug	esophagitis|eosinophilic esophagitis	Oesophagitis, Eosinophilic	Parallel Assignment	Interventional	Treatment	Randomized	Intravenous Mepolizumab In Children With Eosinophilic Esophagitis	3	Mean Difference (Final Values)	21.11	0.055	ANCOVA	-0.51	42.74	95		NA	All	84	Completed	Phase 2
NCT00358449	4498702	8237830	Change From Baseline in Percentage of Days With Pain in Chest/Throat	NA	mepolizumab	Drug	esophagitis|eosinophilic esophagitis	Oesophagitis, Eosinophilic	Parallel Assignment	Interventional	Treatment	Randomized	Intravenous Mepolizumab In Children With Eosinophilic Esophagitis	3	Mean Difference (Final Values)	17.69	0.078	ANCOVA	-2.1	37.48	95		NA	All	84	Completed	Phase 2
NCT00358449	4498704	8237830	Change From Baseline in Percentage of Days With Pain in Chest/Throat	NA	mepolizumab	Drug	esophagitis|eosinophilic esophagitis	Oesophagitis, Eosinophilic	Parallel Assignment	Interventional	Treatment	Randomized	Intravenous Mepolizumab In Children With Eosinophilic Esophagitis	3	Mean Difference (Final Values)	19.28	0.046	ANCOVA	0.39	38.18	95		NA	All	84	Completed	Phase 2
NCT00358449	4498703	8237830	Change From Baseline in Percentage of Days With Pain in Chest/Throat	NA	mepolizumab	Drug	esophagitis|eosinophilic esophagitis	Oesophagitis, Eosinophilic	Parallel Assignment	Interventional	Treatment	Randomized	Intravenous Mepolizumab In Children With Eosinophilic Esophagitis	3	Mean Difference (Final Values)	14.21	0.16	ANCOVA	-5.83	34.25	95		NA	All	84	Completed	Phase 2
NCT00358449	4498705	8237831	Change From Baseline in Percentage of Days With Pain in Stomach	NA	mepolizumab	Drug	esophagitis|eosinophilic esophagitis	Oesophagitis, Eosinophilic	Parallel Assignment	Interventional	Treatment	Randomized	Intravenous Mepolizumab In Children With Eosinophilic Esophagitis	3	Mean Difference (Final Values)	15.1	0.246	ANCOVA	-10.91	41.11	95		NA	All	84	Completed	Phase 2
NCT00358449	4498707	8237831	Change From Baseline in Percentage of Days With Pain in Stomach	NA	mepolizumab	Drug	esophagitis|eosinophilic esophagitis	Oesophagitis, Eosinophilic	Parallel Assignment	Interventional	Treatment	Randomized	Intravenous Mepolizumab In Children With Eosinophilic Esophagitis	3	Mean Difference (Final Values)	3.92	0.622	ANCOVA	-12.01	19.84	95		NA	All	84	Completed	Phase 2
NCT00358449	4498708	8237831	Change From Baseline in Percentage of Days With Pain in Stomach	NA	mepolizumab	Drug	esophagitis|eosinophilic esophagitis	Oesophagitis, Eosinophilic	Parallel Assignment	Interventional	Treatment	Randomized	Intravenous Mepolizumab In Children With Eosinophilic Esophagitis	3	Mean Difference (Final Values)	1.59	0.832	ANCOVA	-13.47	16.65	95		NA	All	84	Completed	Phase 2
NCT00358449	4498706	8237831	Change From Baseline in Percentage of Days With Pain in Stomach	NA	mepolizumab	Drug	esophagitis|eosinophilic esophagitis	Oesophagitis, Eosinophilic	Parallel Assignment	Interventional	Treatment	Randomized	Intravenous Mepolizumab In Children With Eosinophilic Esophagitis	3	Mean Difference (Final Values)	11.83	0.317	ANCOVA	-11.86	35.52	95		NA	All	84	Completed	Phase 2
NCT00358449	4498711	8237832	Change From Baseline in Pain in Chest/Throat Severity Scores	NA	mepolizumab	Drug	esophagitis|eosinophilic esophagitis	Oesophagitis, Eosinophilic	Parallel Assignment	Interventional	Treatment	Randomized	Intravenous Mepolizumab In Children With Eosinophilic Esophagitis	3	Mean Difference (Final Values)	0.371	0.145	ANCOVA	-0.133	0.874	95		NA	All	84	Completed	Phase 2
NCT00358449	4498710	8237832	Change From Baseline in Pain in Chest/Throat Severity Scores	NA	mepolizumab	Drug	esophagitis|eosinophilic esophagitis	Oesophagitis, Eosinophilic	Parallel Assignment	Interventional	Treatment	Randomized	Intravenous Mepolizumab In Children With Eosinophilic Esophagitis	3	Mean Difference (Final Values)	0.433	0.095	ANCOVA	-0.08	0.946	95		NA	All	84	Completed	Phase 2
NCT00358449	4498709	8237832	Change From Baseline in Pain in Chest/Throat Severity Scores	NA	mepolizumab	Drug	esophagitis|eosinophilic esophagitis	Oesophagitis, Eosinophilic	Parallel Assignment	Interventional	Treatment	Randomized	Intravenous Mepolizumab In Children With Eosinophilic Esophagitis	3	Mean Difference (Final Values)	0.343	0.219	ANCOVA	-0.214	0.899	95		NA	All	84	Completed	Phase 2
NCT00358449	4498712	8237832	Change From Baseline in Pain in Chest/Throat Severity Scores	NA	mepolizumab	Drug	esophagitis|eosinophilic esophagitis	Oesophagitis, Eosinophilic	Parallel Assignment	Interventional	Treatment	Randomized	Intravenous Mepolizumab In Children With Eosinophilic Esophagitis	3	Mean Difference (Final Values)	0.356	0.139	ANCOVA	-0.121	0.833	95		NA	All	84	Completed	Phase 2
NCT00358449	4498715	8237833	Change From Baseline in Pain in Stomach Severity Scores	NA	mepolizumab	Drug	esophagitis|eosinophilic esophagitis	Oesophagitis, Eosinophilic	Parallel Assignment	Interventional	Treatment	Randomized	Intravenous Mepolizumab In Children With Eosinophilic Esophagitis	3	Mean Difference (Final Values)	0.12	0.593	ANCOVA	-0.331	0.572	95		NA	All	84	Completed	Phase 2
NCT00358449	4498713	8237833	Change From Baseline in Pain in Stomach Severity Scores	NA	mepolizumab	Drug	esophagitis|eosinophilic esophagitis	Oesophagitis, Eosinophilic	Parallel Assignment	Interventional	Treatment	Randomized	Intravenous Mepolizumab In Children With Eosinophilic Esophagitis	3	Mean Difference (Final Values)	0.211	0.488	ANCOVA	-0.401	0.823	95		NA	All	84	Completed	Phase 2
NCT00358449	4498716	8237833	Change From Baseline in Pain in Stomach Severity Scores	NA	mepolizumab	Drug	esophagitis|eosinophilic esophagitis	Oesophagitis, Eosinophilic	Parallel Assignment	Interventional	Treatment	Randomized	Intravenous Mepolizumab In Children With Eosinophilic Esophagitis	3	Mean Difference (Final Values)	0.128	0.551	ANCOVA	-0.303	0.56	95		NA	All	84	Completed	Phase 2
NCT00358449	4498714	8237833	Change From Baseline in Pain in Stomach Severity Scores	NA	mepolizumab	Drug	esophagitis|eosinophilic esophagitis	Oesophagitis, Eosinophilic	Parallel Assignment	Interventional	Treatment	Randomized	Intravenous Mepolizumab In Children With Eosinophilic Esophagitis	3	Mean Difference (Final Values)	0.334	0.239	ANCOVA	-0.232	0.901	95		NA	All	84	Completed	Phase 2
NCT00358449	4498718	8237836	Number of Participants Achieving a Reduction in Peak Esophageal Eosinophil Count to < 5 Cells Per High Power Field (HPF) at Week 12	NA	mepolizumab	Drug	esophagitis|eosinophilic esophagitis	Oesophagitis, Eosinophilic	Parallel Assignment	Interventional	Treatment	Randomized	Intravenous Mepolizumab In Children With Eosinophilic Esophagitis	3	Odds Ratio (OR)	0.55	0.865	Regression, Logistic	0.04	5.44	95		NA	All	84	Completed	Phase 2
NCT00358449	4498717	8237836	Number of Participants Achieving a Reduction in Peak Esophageal Eosinophil Count to < 5 Cells Per High Power Field (HPF) at Week 12	NA	mepolizumab	Drug	esophagitis|eosinophilic esophagitis	Oesophagitis, Eosinophilic	Parallel Assignment	Interventional	Treatment	Randomized	Intravenous Mepolizumab In Children With Eosinophilic Esophagitis	3	Odds Ratio (OR)	0.21	0.19	Regression, Logistic	0.01	2.07	95		NA	All	84	Completed	Phase 2
NCT00358735	4498632	8237767	Composite Outcome of Major Bleeding + VTE	enoxaparin	ActiveCare CECT device|Enoxaparin	Device|Drug	embolism|venous thrombosis|thrombosis|pulmonary embolism	Bleeding|Deep Vein Thrombosis of Lower Limb|Pulmonary Embolism (PE)	Parallel Assignment	Interventional	Prevention	Randomized	Deep Vein Thrombosis (DVT) Prevention in Total Hip Arthroplasty: Continuous Enhanced Circulation Therapy (CECT) Versus Low Molecular Weight Heparin (LMWH)	2		NA	0.036	Chi-squared					NA	All	411	Completed	N/A
NCT00358735	4498633	8237768	Changes in Hemoglobin Levels	enoxaparin	ActiveCare CECT device|Enoxaparin	Device|Drug	embolism|venous thrombosis|thrombosis|pulmonary embolism	Bleeding|Deep Vein Thrombosis of Lower Limb|Pulmonary Embolism (PE)	Parallel Assignment	Interventional	Prevention	Randomized	Deep Vein Thrombosis (DVT) Prevention in Total Hip Arthroplasty: Continuous Enhanced Circulation Therapy (CECT) Versus Low Molecular Weight Heparin (LMWH)	2		NA	0.798	Chi-squared					NA	All	411	Completed	N/A
NCT00358735	4498634	8237769	Bleeding Index ≥ 2	enoxaparin	ActiveCare CECT device|Enoxaparin	Device|Drug	embolism|venous thrombosis|thrombosis|pulmonary embolism	Bleeding|Deep Vein Thrombosis of Lower Limb|Pulmonary Embolism (PE)	Parallel Assignment	Interventional	Prevention	Randomized	Deep Vein Thrombosis (DVT) Prevention in Total Hip Arthroplasty: Continuous Enhanced Circulation Therapy (CECT) Versus Low Molecular Weight Heparin (LMWH)	2		NA	0.052	Chi-squared					NA	All	411	Completed	N/A
NCT00358735	4498635	8237770	Autologous Blood Transfusion Units	enoxaparin	ActiveCare CECT device|Enoxaparin	Device|Drug	embolism|venous thrombosis|thrombosis|pulmonary embolism	Bleeding|Deep Vein Thrombosis of Lower Limb|Pulmonary Embolism (PE)	Parallel Assignment	Interventional	Prevention	Randomized	Deep Vein Thrombosis (DVT) Prevention in Total Hip Arthroplasty: Continuous Enhanced Circulation Therapy (CECT) Versus Low Molecular Weight Heparin (LMWH)	2		NA	0.507	Chi-squared					NA	All	411	Completed	N/A
NCT00358735	4498636	8237771	Allogeneic Blood Transfusion Units	enoxaparin	ActiveCare CECT device|Enoxaparin	Device|Drug	embolism|venous thrombosis|thrombosis|pulmonary embolism	Bleeding|Deep Vein Thrombosis of Lower Limb|Pulmonary Embolism (PE)	Parallel Assignment	Interventional	Prevention	Randomized	Deep Vein Thrombosis (DVT) Prevention in Total Hip Arthroplasty: Continuous Enhanced Circulation Therapy (CECT) Versus Low Molecular Weight Heparin (LMWH)	2		NA	0.01	Chi-squared					NA	All	411	Completed	N/A
NCT00358735	4498637	8237772	Total Number of Blood Transfusion Units	enoxaparin	ActiveCare CECT device|Enoxaparin	Device|Drug	embolism|venous thrombosis|thrombosis|pulmonary embolism	Bleeding|Deep Vein Thrombosis of Lower Limb|Pulmonary Embolism (PE)	Parallel Assignment	Interventional	Prevention	Randomized	Deep Vein Thrombosis (DVT) Prevention in Total Hip Arthroplasty: Continuous Enhanced Circulation Therapy (CECT) Versus Low Molecular Weight Heparin (LMWH)	2		NA	0.05	Chi-squared					NA	All	411	Completed	N/A
NCT00358735	4498638	8237773	Events of Clinical Sign and Symptoms of VTE (DVT and/or PE)	enoxaparin	ActiveCare CECT device|Enoxaparin	Device|Drug	embolism|venous thrombosis|thrombosis|pulmonary embolism	Bleeding|Deep Vein Thrombosis of Lower Limb|Pulmonary Embolism (PE)	Parallel Assignment	Interventional	Prevention	Randomized	Deep Vein Thrombosis (DVT) Prevention in Total Hip Arthroplasty: Continuous Enhanced Circulation Therapy (CECT) Versus Low Molecular Weight Heparin (LMWH)	2		NA	0.953	Chi-squared					NA	All	411	Completed	N/A
NCT00358735	4498639	8237775	Major Bleeding Complication	enoxaparin	ActiveCare CECT device|Enoxaparin	Device|Drug	embolism|venous thrombosis|thrombosis|pulmonary embolism	Bleeding|Deep Vein Thrombosis of Lower Limb|Pulmonary Embolism (PE)	Parallel Assignment	Interventional	Prevention	Randomized	Deep Vein Thrombosis (DVT) Prevention in Total Hip Arthroplasty: Continuous Enhanced Circulation Therapy (CECT) Versus Low Molecular Weight Heparin (LMWH)	2		NA	0.0004	Chi-squared					NA	All	411	Completed	N/A
NCT00358735	4498640	8237776	Clinical PE (Pulmonary Embolism) Events	enoxaparin	ActiveCare CECT device|Enoxaparin	Device|Drug	embolism|venous thrombosis|thrombosis|pulmonary embolism	Bleeding|Deep Vein Thrombosis of Lower Limb|Pulmonary Embolism (PE)	Parallel Assignment	Interventional	Prevention	Randomized	Deep Vein Thrombosis (DVT) Prevention in Total Hip Arthroplasty: Continuous Enhanced Circulation Therapy (CECT) Versus Low Molecular Weight Heparin (LMWH)	2		NA	0.05	Chi-squared					NA	All	411	Completed	N/A
NCT00358735	4498641	8237777	Events of Deep Vein Thrombosis (DVT)	enoxaparin	ActiveCare CECT device|Enoxaparin	Device|Drug	embolism|venous thrombosis|thrombosis|pulmonary embolism	Bleeding|Deep Vein Thrombosis of Lower Limb|Pulmonary Embolism (PE)	Parallel Assignment	Interventional	Prevention	Randomized	Deep Vein Thrombosis (DVT) Prevention in Total Hip Arthroplasty: Continuous Enhanced Circulation Therapy (CECT) Versus Low Molecular Weight Heparin (LMWH)	2		NA	0.05	Chi-squared					NA	All	411	Completed	N/A
NCT00358826	4498611	8237758	Change From Baseline in Percent Stenosis	atreleuton	VIA-2291|Placebo	Drug|Drug	inflammation|coronary artery disease	Coronary Artery Disease	Parallel Assignment	Interventional	Treatment	Randomized	Study Effect of VIA-2291 on Vascular Inflammation	4		NA	0.99	ANCOVA					NA	All	191	Completed	Phase 2
NCT00358826	4498612	8237758	Change From Baseline in Percent Stenosis	atreleuton	VIA-2291|Placebo	Drug|Drug	inflammation|coronary artery disease	Coronary Artery Disease	Parallel Assignment	Interventional	Treatment	Randomized	Study Effect of VIA-2291 on Vascular Inflammation	4		NA	0.11	ANCOVA					NA	All	191	Completed	Phase 2
NCT00358826	4498613	8237758	Change From Baseline in Percent Stenosis	atreleuton	VIA-2291|Placebo	Drug|Drug	inflammation|coronary artery disease	Coronary Artery Disease	Parallel Assignment	Interventional	Treatment	Randomized	Study Effect of VIA-2291 on Vascular Inflammation	4		NA	0.99	ANCOVA					NA	All	191	Completed	Phase 2
NCT00358826	4498614	8237759	Change From Baseline in Mean Plaque Density	atreleuton	VIA-2291|Placebo	Drug|Drug	inflammation|coronary artery disease	Coronary Artery Disease	Parallel Assignment	Interventional	Treatment	Randomized	Study Effect of VIA-2291 on Vascular Inflammation	4		NA	1	ANCOVA					NA	All	191	Completed	Phase 2
NCT00358826	4498615	8237759	Change From Baseline in Mean Plaque Density	atreleuton	VIA-2291|Placebo	Drug|Drug	inflammation|coronary artery disease	Coronary Artery Disease	Parallel Assignment	Interventional	Treatment	Randomized	Study Effect of VIA-2291 on Vascular Inflammation	4		NA	0.96	ANCOVA					NA	All	191	Completed	Phase 2
NCT00358826	4498616	8237759	Change From Baseline in Mean Plaque Density	atreleuton	VIA-2291|Placebo	Drug|Drug	inflammation|coronary artery disease	Coronary Artery Disease	Parallel Assignment	Interventional	Treatment	Randomized	Study Effect of VIA-2291 on Vascular Inflammation	4		NA	0.92	ANCOVA					NA	All	191	Completed	Phase 2
NCT00358826	4498617	8237760	Change From Baseline in Noncalcified Plaque Volume	atreleuton	VIA-2291|Placebo	Drug|Drug	inflammation|coronary artery disease	Coronary Artery Disease	Parallel Assignment	Interventional	Treatment	Randomized	Study Effect of VIA-2291 on Vascular Inflammation	4		NA	0.6	ANCOVA					NA	All	191	Completed	Phase 2
NCT00358826	4498618	8237760	Change From Baseline in Noncalcified Plaque Volume	atreleuton	VIA-2291|Placebo	Drug|Drug	inflammation|coronary artery disease	Coronary Artery Disease	Parallel Assignment	Interventional	Treatment	Randomized	Study Effect of VIA-2291 on Vascular Inflammation	4		NA	0.005	ANCOVA					NA	All	191	Completed	Phase 2
NCT00358826	4498619	8237760	Change From Baseline in Noncalcified Plaque Volume	atreleuton	VIA-2291|Placebo	Drug|Drug	inflammation|coronary artery disease	Coronary Artery Disease	Parallel Assignment	Interventional	Treatment	Randomized	Study Effect of VIA-2291 on Vascular Inflammation	4		NA	0.22	ANCOVA					NA	All	191	Completed	Phase 2
NCT00358826	4498620	8237761	Change From Baseline in High Sensitivity C-reactive Protein (hsCRP) - MDCT Substudy	atreleuton	VIA-2291|Placebo	Drug|Drug	inflammation|coronary artery disease	Coronary Artery Disease	Parallel Assignment	Interventional	Treatment	Randomized	Study Effect of VIA-2291 on Vascular Inflammation	4		NA	0.001	ANOVA					NA	All	191	Completed	Phase 2
NCT00358826	4498622	8237761	Change From Baseline in High Sensitivity C-reactive Protein (hsCRP) - MDCT Substudy	atreleuton	VIA-2291|Placebo	Drug|Drug	inflammation|coronary artery disease	Coronary Artery Disease	Parallel Assignment	Interventional	Treatment	Randomized	Study Effect of VIA-2291 on Vascular Inflammation	4		NA	0.331	ANCOVA					NA	All	191	Completed	Phase 2
NCT00358826	4498621	8237761	Change From Baseline in High Sensitivity C-reactive Protein (hsCRP) - MDCT Substudy	atreleuton	VIA-2291|Placebo	Drug|Drug	inflammation|coronary artery disease	Coronary Artery Disease	Parallel Assignment	Interventional	Treatment	Randomized	Study Effect of VIA-2291 on Vascular Inflammation	4		NA	0.606	ANCOVA					NA	All	191	Completed	Phase 2
NCT00358826	4498623	8237762	Change From Baseline in High Sensitivity C-reactive Protein (hsCRP) - Core Study	atreleuton	VIA-2291|Placebo	Drug|Drug	inflammation|coronary artery disease	Coronary Artery Disease	Parallel Assignment	Interventional	Treatment	Randomized	Study Effect of VIA-2291 on Vascular Inflammation	4		NA	0.996	ANCOVA					NA	All	191	Completed	Phase 2
NCT00358826	4498625	8237762	Change From Baseline in High Sensitivity C-reactive Protein (hsCRP) - Core Study	atreleuton	VIA-2291|Placebo	Drug|Drug	inflammation|coronary artery disease	Coronary Artery Disease	Parallel Assignment	Interventional	Treatment	Randomized	Study Effect of VIA-2291 on Vascular Inflammation	4		NA	0.656	ANCOVA					NA	All	191	Completed	Phase 2
NCT00358826	4498624	8237762	Change From Baseline in High Sensitivity C-reactive Protein (hsCRP) - Core Study	atreleuton	VIA-2291|Placebo	Drug|Drug	inflammation|coronary artery disease	Coronary Artery Disease	Parallel Assignment	Interventional	Treatment	Randomized	Study Effect of VIA-2291 on Vascular Inflammation	4		NA	0.863	ANCOVA					NA	All	191	Completed	Phase 2
NCT00358826	4498626	8237763	Change From Baseline in Leukotriene E4 (LTE4)	atreleuton	VIA-2291|Placebo	Drug|Drug	inflammation|coronary artery disease	Coronary Artery Disease	Parallel Assignment	Interventional	Treatment	Randomized	Study Effect of VIA-2291 on Vascular Inflammation	4		NA	0.001	ANCOVA					NA	All	191	Completed	Phase 2
NCT00358826	4498628	8237763	Change From Baseline in Leukotriene E4 (LTE4)	atreleuton	VIA-2291|Placebo	Drug|Drug	inflammation|coronary artery disease	Coronary Artery Disease	Parallel Assignment	Interventional	Treatment	Randomized	Study Effect of VIA-2291 on Vascular Inflammation	4		NA	0.001	ANCOVA					NA	All	191	Completed	Phase 2
NCT00358826	4498627	8237763	Change From Baseline in Leukotriene E4 (LTE4)	atreleuton	VIA-2291|Placebo	Drug|Drug	inflammation|coronary artery disease	Coronary Artery Disease	Parallel Assignment	Interventional	Treatment	Randomized	Study Effect of VIA-2291 on Vascular Inflammation	4		NA	0.001	ANCOVA					NA	All	191	Completed	Phase 2
NCT00358826	4498629	8237764	Change From Baseline on ex Vivo Leukotriene B4 Synthesis in Whole Blood	atreleuton	VIA-2291|Placebo	Drug|Drug	inflammation|coronary artery disease	Coronary Artery Disease	Parallel Assignment	Interventional	Treatment	Randomized	Study Effect of VIA-2291 on Vascular Inflammation	4		NA	0.001	ANCOVA					NA	All	191	Completed	Phase 2
NCT00358826	4498631	8237764	Change From Baseline on ex Vivo Leukotriene B4 Synthesis in Whole Blood	atreleuton	VIA-2291|Placebo	Drug|Drug	inflammation|coronary artery disease	Coronary Artery Disease	Parallel Assignment	Interventional	Treatment	Randomized	Study Effect of VIA-2291 on Vascular Inflammation	4		NA	0.001	ANCOVA					NA	All	191	Completed	Phase 2
NCT00358826	4498630	8237764	Change From Baseline on ex Vivo Leukotriene B4 Synthesis in Whole Blood	atreleuton	VIA-2291|Placebo	Drug|Drug	inflammation|coronary artery disease	Coronary Artery Disease	Parallel Assignment	Interventional	Treatment	Randomized	Study Effect of VIA-2291 on Vascular Inflammation	4		NA	0.001	ANCOVA					NA	All	191	Completed	Phase 2
NCT00358917	4498607	8237753	Percentage of Participants With New Primary Protease Mutations at Week 48	reverse transcriptase inhibitors|lopinavir|ritonavir	lopinavir/ritonavir (LPV/r) tablet with nucleoside/nucleotide reverse transcriptase inhibitors (NRTIs)|lopinavir/ritonavir (LPV/r) tablet with nucleoside/nucleotide reverse transcriptase inhibitors (NRTIs)	Drug|Drug	hiv infections|immunologic deficiency syndromes|acquired immunodeficiency syndrome	Human Immunodeficiency Virus Infections	Parallel Assignment	Interventional	Treatment	Randomized	Study of Lopinavir/Ritonavir Tablets Comparing Once-Daily Versus Twice-Daily Administration When Coadministered With Nucleoside/Nucleotide Reverse Transcriptase Inhibitors in Antiretroviral-Experienced Human Immunodeficiency Virus Type 1 Infected Subjects	2		NA	0.222	Fisher Exact					NA	All	599	Completed	Phase 3
NCT00358917	4498608	8237755	Mean Change From Baseline to Week 48 in Cluster of Differentiation 4 Single-Positive Thymocyte (CD4+ T) Cell Counts	reverse transcriptase inhibitors|lopinavir|ritonavir	lopinavir/ritonavir (LPV/r) tablet with nucleoside/nucleotide reverse transcriptase inhibitors (NRTIs)|lopinavir/ritonavir (LPV/r) tablet with nucleoside/nucleotide reverse transcriptase inhibitors (NRTIs)	Drug|Drug	hiv infections|immunologic deficiency syndromes|acquired immunodeficiency syndrome	Human Immunodeficiency Virus Infections	Parallel Assignment	Interventional	Treatment	Randomized	Study of Lopinavir/Ritonavir Tablets Comparing Once-Daily Versus Twice-Daily Administration When Coadministered With Nucleoside/Nucleotide Reverse Transcriptase Inhibitors in Antiretroviral-Experienced Human Immunodeficiency Virus Type 1 Infected Subjects	2		NA	0.281	ANOVA					NA	All	599	Completed	Phase 3
NCT00358917	4498609	8237756	Percentage of Participants With Plasma Human Immunodeficiency Virus Type 1 (HIV-1) Ribonucleic Acid (RNA) Levels < 50 Copies/Milliliter (mL) at Week 48	reverse transcriptase inhibitors|lopinavir|ritonavir	lopinavir/ritonavir (LPV/r) tablet with nucleoside/nucleotide reverse transcriptase inhibitors (NRTIs)|lopinavir/ritonavir (LPV/r) tablet with nucleoside/nucleotide reverse transcriptase inhibitors (NRTIs)	Drug|Drug	hiv infections|immunologic deficiency syndromes|acquired immunodeficiency syndrome	Human Immunodeficiency Virus Infections	Parallel Assignment	Interventional	Treatment	Randomized	Study of Lopinavir/Ritonavir Tablets Comparing Once-Daily Versus Twice-Daily Administration When Coadministered With Nucleoside/Nucleotide Reverse Transcriptase Inhibitors in Antiretroviral-Experienced Human Immunodeficiency Virus Type 1 Infected Subjects	2	Diff. in Percentage of Subj. Responding	3.8	0.389	normal approx. to binomial distribution	-4.3	11.9	95		NA	All	599	Completed	Phase 3
NCT00358917	4498610	8237757	Percentage of Participants Responding at Week 48 Based on the Food and Drug Administration (FDA) Time to Loss of Virologic Response (TLOVR) Algorithm	reverse transcriptase inhibitors|lopinavir|ritonavir	lopinavir/ritonavir (LPV/r) tablet with nucleoside/nucleotide reverse transcriptase inhibitors (NRTIs)|lopinavir/ritonavir (LPV/r) tablet with nucleoside/nucleotide reverse transcriptase inhibitors (NRTIs)	Drug|Drug	hiv infections|immunologic deficiency syndromes|acquired immunodeficiency syndrome	Human Immunodeficiency Virus Infections	Parallel Assignment	Interventional	Treatment	Randomized	Study of Lopinavir/Ritonavir Tablets Comparing Once-Daily Versus Twice-Daily Administration When Coadministered With Nucleoside/Nucleotide Reverse Transcriptase Inhibitors in Antiretroviral-Experienced Human Immunodeficiency Virus Type 1 Infected Subjects	2	Diff. in Percentage of Subj. Responding	3.5	0.413	normal approx. to binomial distribution	-4.5	11.5	95		NA	All	599	Completed	Phase 3
NCT00359203	4498605	8237738	Syncope Recurrence Rate	NA	Dual chamber pacemeker	Device	syncope	Syncope	Parallel Assignment	Interventional	Prevention	Randomized	ISSUE3: International Study on Syncope of Uncertain Etiology 3	2	Hazard Ratio (HR)	0.43	0.039	Log Rank	0.19	0.96	95		NA	All	511	Completed	Phase 4
NCT00359203	4498606	8237738	Syncope Recurrence Rate	NA	Dual chamber pacemeker	Device	syncope	Syncope	Parallel Assignment	Interventional	Prevention	Randomized	ISSUE3: International Study on Syncope of Uncertain Etiology 3	2	Hazard Ratio (HR)	0.43	0.04	Log Rank	0.19	0.96	95		NA	All	511	Completed	Phase 4
NCT00359216	4498604	8237737	Apnea-Hypopnea Index	mometasone furoate	Mometasone furoate nasal spray|Placebo	Drug|Drug	rhinitis, allergic, perennial|sleep apnea, obstructive|rhinitis|sleep apnea syndromes|sleep wake disorders|rhinitis, allergic	Obstructive Sleep Apnea|Perennial Allergic Rhinitis|Sleep Disorder	Parallel Assignment	Interventional	Treatment	Randomized	The Effects of Mometasone Furoate Nasal Spray in Subjects With Sleep-disordered Breathing (SDB) Associated With Perennial Allergic Rhinitis (Study P04726)	2		NA	0.9219	ANCOVA					NA	All	30	Completed	Phase 4
NCT00359424	4498601	8237721	Symptomatic Intracranial Hemorrhage	tissue plasminogen activator	IV rt-PA alone|endovascular therapy	Drug|Other	stroke	Stroke	Parallel Assignment	Interventional	Treatment	Randomized	Interventional Management of Stroke (IMS) III Trial	2	Risk Difference (RD)	0.4	0.8275	Cochran-Mantel-Haenszel	-4.6	5.5	99		NA	All	656	Terminated	Phase 3
NCT00359424	4498602	8237722	Death Due to Any Cause	tissue plasminogen activator	IV rt-PA alone|endovascular therapy	Drug|Other	stroke	Stroke	Parallel Assignment	Interventional	Treatment	Randomized	Interventional Management of Stroke (IMS) III Trial	2	Risk Difference (RD)	-2	0.5241	Cochran-Mantel-Haenszel	-10.3	6.2	99		NA	All	656	Terminated	Phase 3
NCT00359424	4498603	8237723	Modified Rankin Scale (mRS) Score Dichotomized to 0-2 Versus Greater Than 2.	tissue plasminogen activator	IV rt-PA alone|endovascular therapy	Drug|Other	stroke	Stroke	Parallel Assignment	Interventional	Treatment	Randomized	Interventional Management of Stroke (IMS) III Trial	2	Risk Difference (RD)	1.5	0.7031	Cochran-Mantel-Haenszel	-6.1	9.1	95		NA	All	656	Terminated	Phase 3
NCT00359762	4498576	8237665	Change in HbA1c From Baseline to Year 2 for Patients Randomized at Entry in Period III	exenatide|glimepiride	exenatide|glimepiride	Drug|Drug	diabetes mellitus|diabetes mellitus, type 2	Type 2 Diabetes Mellitus	Parallel Assignment	Interventional	Treatment	Randomized	Exenatide Versus Glimepiride in Patients With Type 2 Diabetes	2	Least Squares Mean Difference	0.28	0.0508	Mixed Models Analysis	0	0.55	95	Standard Error of the Mean	0.141	All	1029	Completed	Phase 3
NCT00359762	4498577	8237666	Hypoglycemia Rate Per Year	exenatide|glimepiride	exenatide|glimepiride	Drug|Drug	diabetes mellitus|diabetes mellitus, type 2	Type 2 Diabetes Mellitus	Parallel Assignment	Interventional	Treatment	Randomized	Exenatide Versus Glimepiride in Patients With Type 2 Diabetes	2	Least Squares Mean Difference	0.29	0.0001	Negative Binomial Model	0.22	0.37	95	Standard Error of the Mean	0.037	All	1029	Completed	Phase 3
NCT00359762	4498578	8237667	High-density Lipoprotein (HDL) Cholesterol at Year 3	exenatide|glimepiride	exenatide|glimepiride	Drug|Drug	diabetes mellitus|diabetes mellitus, type 2	Type 2 Diabetes Mellitus	Parallel Assignment	Interventional	Treatment	Randomized	Exenatide Versus Glimepiride in Patients With Type 2 Diabetes	2	Least Squares Mean Difference	0.06	0.0011	Mixed Models Analysis	0.02	0.1	95	Standard Error of the Mean	0.019	All	1029	Completed	Phase 3
NCT00359762	4498579	8237668	Total Cholesterol at Year 3	exenatide|glimepiride	exenatide|glimepiride	Drug|Drug	diabetes mellitus|diabetes mellitus, type 2	Type 2 Diabetes Mellitus	Parallel Assignment	Interventional	Treatment	Randomized	Exenatide Versus Glimepiride in Patients With Type 2 Diabetes	2	Least Squares Mean Difference	0.02	0.7914	Mixed Models Analysis	-0.13	0.18	95	Standard Error of the Mean	0.079	All	1029	Completed	Phase 3
NCT00359762	4498580	8237669	Triglycerides at Year 3	exenatide|glimepiride	exenatide|glimepiride	Drug|Drug	diabetes mellitus|diabetes mellitus, type 2	Type 2 Diabetes Mellitus	Parallel Assignment	Interventional	Treatment	Randomized	Exenatide Versus Glimepiride in Patients With Type 2 Diabetes	2	Least Squares Mean Difference	-0.26	0.0042	Mixed Models Analysis	-0.43	-0.08	95	Standard Error of the Mean	0.089	All	1029	Completed	Phase 3
NCT00359762	4498581	8237670	Heart Rate at Year 3	exenatide|glimepiride	exenatide|glimepiride	Drug|Drug	diabetes mellitus|diabetes mellitus, type 2	Type 2 Diabetes Mellitus	Parallel Assignment	Interventional	Treatment	Randomized	Exenatide Versus Glimepiride in Patients With Type 2 Diabetes	2	Least Squares Mean Difference	-0.72	0.3737	Mixed Models Analysis	-2.3	0.86	95	Standard Error of the Mean	0.805	All	1029	Completed	Phase 3
NCT00359762	4498582	8237671	Diastolic Blood Pressure at Year 3	exenatide|glimepiride	exenatide|glimepiride	Drug|Drug	diabetes mellitus|diabetes mellitus, type 2	Type 2 Diabetes Mellitus	Parallel Assignment	Interventional	Treatment	Randomized	Exenatide Versus Glimepiride in Patients With Type 2 Diabetes	2	Least Squares Mean Difference	-1.71	0.0228	Mixed Models Analysis	-3.18	-0.24	95	Standard Error of the Mean	0.75	All	1029	Completed	Phase 3
NCT00359762	4498583	8237672	Systolic Blood Pressure at Year 3	exenatide|glimepiride	exenatide|glimepiride	Drug|Drug	diabetes mellitus|diabetes mellitus, type 2	Type 2 Diabetes Mellitus	Parallel Assignment	Interventional	Treatment	Randomized	Exenatide Versus Glimepiride in Patients With Type 2 Diabetes	2	Least Squares Mean Difference	-5.2	0.0001	Mixed Models Analysis	-7.61	-2.79	95	Standard Error of the Mean	1.228	All	1029	Completed	Phase 3
NCT00359762	4498584	8237673	Change in Body Weight From Baseline to Year 3	exenatide|glimepiride	exenatide|glimepiride	Drug|Drug	diabetes mellitus|diabetes mellitus, type 2	Type 2 Diabetes Mellitus	Parallel Assignment	Interventional	Treatment	Randomized	Exenatide Versus Glimepiride in Patients With Type 2 Diabetes	2	Least Squares Mean Difference	-5.4	0.0001	Mixed Models Analysis	-6.31	-4.49	95	Standard Error of the Mean	0.463	All	1029	Completed	Phase 3
NCT00359762	4498585	8237674	Change in Postprandial (2 Hours) Plasma Glucose From Baseline to Endpoint	exenatide|glimepiride	exenatide|glimepiride	Drug|Drug	diabetes mellitus|diabetes mellitus, type 2	Type 2 Diabetes Mellitus	Parallel Assignment	Interventional	Treatment	Randomized	Exenatide Versus Glimepiride in Patients With Type 2 Diabetes	2	Least Squares Mean Difference	-2.19	0.0001	ANCOVA	-2.84	-1.55	95	Standard Error of the Mean	0.327	All	1029	Completed	Phase 3
NCT00359762	4498586	8237675	Postprandial (2 Hours) Plasma Glucose at Year 3	exenatide|glimepiride	exenatide|glimepiride	Drug|Drug	diabetes mellitus|diabetes mellitus, type 2	Type 2 Diabetes Mellitus	Parallel Assignment	Interventional	Treatment	Randomized	Exenatide Versus Glimepiride in Patients With Type 2 Diabetes	2	Least Squares Mean Difference	-2.8	0.0001	Mixed Models Analysis	-3.64	-1.97	95	Standard Error of the Mean	0.424	All	1029	Completed	Phase 3
NCT00359762	4498587	8237676	Change in Fasting Plasma Glucose From Baseline to Endpoint	exenatide|glimepiride	exenatide|glimepiride	Drug|Drug	diabetes mellitus|diabetes mellitus, type 2	Type 2 Diabetes Mellitus	Parallel Assignment	Interventional	Treatment	Randomized	Exenatide Versus Glimepiride in Patients With Type 2 Diabetes	2	Least Squares Mean Difference	-0.47	0.0109	ANCOVA	-0.83	-0.11	95	Standard Error of the Mean	0.183	All	1029	Completed	Phase 3
NCT00359762	4498588	8237677	Fasting Plasma Glucose at Year 3	exenatide|glimepiride	exenatide|glimepiride	Drug|Drug	diabetes mellitus|diabetes mellitus, type 2	Type 2 Diabetes Mellitus	Parallel Assignment	Interventional	Treatment	Randomized	Exenatide Versus Glimepiride in Patients With Type 2 Diabetes	2	Least Squares Mean Difference	-0.69	0.0001	Mixed Models Analysis	-1.03	-0.34	95	Standard Error of the Mean	0.174	All	1029	Completed	Phase 3
NCT00359762	4498589	8237678	Change in HbA1c From Baseline to Endpoint	exenatide|glimepiride	exenatide|glimepiride	Drug|Drug	diabetes mellitus|diabetes mellitus, type 2	Type 2 Diabetes Mellitus	Parallel Assignment	Interventional	Treatment	Randomized	Exenatide Versus Glimepiride in Patients With Type 2 Diabetes	2	Least Squares Mean Difference	-0.16	0.0015	ANCOVA	-0.26	-0.06	95	Standard Error of the Mean	0.05	All	1029	Completed	Phase 3
NCT00359762	4498590	8237679	Change in HbA1c From Baseline to Year 3	exenatide|glimepiride	exenatide|glimepiride	Drug|Drug	diabetes mellitus|diabetes mellitus, type 2	Type 2 Diabetes Mellitus	Parallel Assignment	Interventional	Treatment	Randomized	Exenatide Versus Glimepiride in Patients With Type 2 Diabetes	2	Least Squares Mean Difference	-0.18	0.0128	Mixed Models Analysis	-0.31	-0.04	95	Standard Error of the Mean	0.07	All	1029	Completed	Phase 3
NCT00359762	4498591	8237680	Change in Disposition Index From Baseline to Endpoint	exenatide|glimepiride	exenatide|glimepiride	Drug|Drug	diabetes mellitus|diabetes mellitus, type 2	Type 2 Diabetes Mellitus	Parallel Assignment	Interventional	Treatment	Randomized	Exenatide Versus Glimepiride in Patients With Type 2 Diabetes	2	Least Squares Mean Difference	7.33	0.0006	ANCOVA	3.15	11.5	95	Standard Error of the Mean	2.128	All	1029	Completed	Phase 3
NCT00359762	4498592	8237681	Disposition Index at Year 3	exenatide|glimepiride	exenatide|glimepiride	Drug|Drug	diabetes mellitus|diabetes mellitus, type 2	Type 2 Diabetes Mellitus	Parallel Assignment	Interventional	Treatment	Randomized	Exenatide Versus Glimepiride in Patients With Type 2 Diabetes	2	Least Squares Mean Difference	4.67	0.0036	Mixed Models Analysis	1.53	7.81	95	Standard Error of the Mean	1.598	All	1029	Completed	Phase 3
NCT00359762	4498593	8237682	Change in DI30/DG30 Ratio From Baseline to Endpoint	exenatide|glimepiride	exenatide|glimepiride	Drug|Drug	diabetes mellitus|diabetes mellitus, type 2	Type 2 Diabetes Mellitus	Parallel Assignment	Interventional	Treatment	Randomized	Exenatide Versus Glimepiride in Patients With Type 2 Diabetes	2	Least Squares Mean Difference	11.19	0.0246	ANCOVA	1.44	20.95	95	Standard Error of the Mean	4.966	All	1029	Completed	Phase 3
NCT00359762	4498594	8237683	Ratio of the 30 Minute Increment in Plasma Insulin Concentration and the 30 Minute Increment in Plasma Glucose During the Oral Glucose Tolerance Test (DI30/DG30 Ratio) at Year 3	exenatide|glimepiride	exenatide|glimepiride	Drug|Drug	diabetes mellitus|diabetes mellitus, type 2	Type 2 Diabetes Mellitus	Parallel Assignment	Interventional	Treatment	Randomized	Exenatide Versus Glimepiride in Patients With Type 2 Diabetes	2	Least Squares Mean Difference	-0.56	0.9001	Mixed Models Analysis	-9.4	8.27	95	Standard Error of the Mean	4.497	All	1029	Completed	Phase 3
NCT00359762	4498595	8237684	Change in Fasting Proinsulin/Insulin Ratio From Baseline to Endpoint.	exenatide|glimepiride	exenatide|glimepiride	Drug|Drug	diabetes mellitus|diabetes mellitus, type 2	Type 2 Diabetes Mellitus	Parallel Assignment	Interventional	Treatment	Randomized	Exenatide Versus Glimepiride in Patients With Type 2 Diabetes	2	Least Squares Mean Difference	-0.02	0.25	ANCOVA	-0.05	0.01	95	Standard Error of the Mean	0.017	All	1029	Completed	Phase 3
NCT00359762	4498596	8237685	Fasting Proinsulin/Insulin Ratio at Year 3	exenatide|glimepiride	exenatide|glimepiride	Drug|Drug	diabetes mellitus|diabetes mellitus, type 2	Type 2 Diabetes Mellitus	Parallel Assignment	Interventional	Treatment	Randomized	Exenatide Versus Glimepiride in Patients With Type 2 Diabetes	2	Least Squares Mean Difference	0	0.904	Mixed Models Analysis	-0.07	0.06	95	Standard Error of the Mean	0.032	All	1029	Completed	Phase 3
NCT00359762	4498597	8237686	Change in HOMA-B From Baseline to Endpoint	exenatide|glimepiride	exenatide|glimepiride	Drug|Drug	diabetes mellitus|diabetes mellitus, type 2	Type 2 Diabetes Mellitus	Parallel Assignment	Interventional	Treatment	Randomized	Exenatide Versus Glimepiride in Patients With Type 2 Diabetes	2	Least Squares Mean Difference	-14.35	0.0528	ANCOVA	-28.88	0.17	95	Standard Error of the Mean	7.399	All	1029	Completed	Phase 3
NCT00359762	4498598	8237687	Homeostasis Model Assessment of Beta-cell Function (HOMA-B) at Year 3	exenatide|glimepiride	exenatide|glimepiride	Drug|Drug	diabetes mellitus|diabetes mellitus, type 2	Type 2 Diabetes Mellitus	Parallel Assignment	Interventional	Treatment	Randomized	Exenatide Versus Glimepiride in Patients With Type 2 Diabetes	2	Least Squares Mean Difference	-1.66	0.7648	Mixed Models Analysis	-12.58	9.25	95	Standard Error of the Mean	5.56	All	1029	Completed	Phase 3
NCT00359762	4498599	8237688	Time to Treatment Failure	exenatide|glimepiride	exenatide|glimepiride	Drug|Drug	diabetes mellitus|diabetes mellitus, type 2	Type 2 Diabetes Mellitus	Parallel Assignment	Interventional	Treatment	Randomized	Exenatide Versus Glimepiride in Patients With Type 2 Diabetes	2		NA	0.0315	Log Rank					NA	All	1029	Completed	Phase 3
NCT00359762	4498600	8237689	Number of Patients With Treatment Failure	exenatide|glimepiride	exenatide|glimepiride	Drug|Drug	diabetes mellitus|diabetes mellitus, type 2	Type 2 Diabetes Mellitus	Parallel Assignment	Interventional	Treatment	Randomized	Exenatide Versus Glimepiride in Patients With Type 2 Diabetes	2	Hazard Ratio	0.748	0.002	Regression, Cox	0.623	0.899	95		NA	All	1029	Completed	Phase 3
NCT00360282	4498460	8237496	Change From Baseline in Subjective Units of Distress to Post Vestibular Stimulus	rizatriptan	Rizatriptan|Placebo	Drug|Other	migraine disorders|motion sickness	Migraine	Crossover Assignment	Interventional	Basic Science	Randomized	Does a Migraine Medication Decrease Rotational Motion Sickness in People Suffering From Migraines?	4		NA	0.549	Sign test					NA	All	36	Completed	N/A
NCT00360282	4498461	8237497	Change From Baseline in Motion Sickness to Post Vestibular Stimulus	rizatriptan	Rizatriptan|Placebo	Drug|Other	migraine disorders|motion sickness	Migraine	Crossover Assignment	Interventional	Basic Science	Randomized	Does a Migraine Medication Decrease Rotational Motion Sickness in People Suffering From Migraines?	4		NA	0.007	Sign test					NA	All	36	Completed	N/A
NCT00360334	4498434	8237464	Severe Hypoglycemic Rate Per 30 Days	exenatide|insulin glargine	exenatide|insulin glargine	Drug|Drug	weight gain|diabetes mellitus, type 2|diabetes mellitus	Type 2 Diabetes	Parallel Assignment	Interventional	Treatment	Randomized	A Study Comparing Exenatide With Basal Insulin in Achieving a Target HbA1c With Minimum Weight Gain in Type 2 Diabetes Patients	2		NA	0.74	ANCOVA on ranks					NA	All	235	Completed	Phase 3
NCT00360334	4498435	8237465	Nocturnal Hypoglycemic Rate Per 30 Days	exenatide|insulin glargine	exenatide|insulin glargine	Drug|Drug	weight gain|diabetes mellitus, type 2|diabetes mellitus	Type 2 Diabetes	Parallel Assignment	Interventional	Treatment	Randomized	A Study Comparing Exenatide With Basal Insulin in Achieving a Target HbA1c With Minimum Weight Gain in Type 2 Diabetes Patients	2		NA	0.001	ANCOVA on ranks					NA	All	235	Completed	Phase 3
NCT00360334	4498436	8237466	Hypoglycemic Rate Per 30 Days	exenatide|insulin glargine	exenatide|insulin glargine	Drug|Drug	weight gain|diabetes mellitus, type 2|diabetes mellitus	Type 2 Diabetes	Parallel Assignment	Interventional	Treatment	Randomized	A Study Comparing Exenatide With Basal Insulin in Achieving a Target HbA1c With Minimum Weight Gain in Type 2 Diabetes Patients	2		NA	0.113	ANCOVA on ranks					NA	All	235	Completed	Phase 3
NCT00360334	4498437	8237467	Incidence of Severe Hypoglycemic Episodes	exenatide|insulin glargine	exenatide|insulin glargine	Drug|Drug	weight gain|diabetes mellitus, type 2|diabetes mellitus	Type 2 Diabetes	Parallel Assignment	Interventional	Treatment	Randomized	A Study Comparing Exenatide With Basal Insulin in Achieving a Target HbA1c With Minimum Weight Gain in Type 2 Diabetes Patients	2	Odds Ratio (OR)	0.797	0.716	Regression, Logistic	0.235	2.705	95		NA	All	235	Completed	Phase 3
NCT00360334	4498438	8237468	Incidence of Nocturnal Hypoglycemic Episodes	exenatide|insulin glargine	exenatide|insulin glargine	Drug|Drug	weight gain|diabetes mellitus, type 2|diabetes mellitus	Type 2 Diabetes	Parallel Assignment	Interventional	Treatment	Randomized	A Study Comparing Exenatide With Basal Insulin in Achieving a Target HbA1c With Minimum Weight Gain in Type 2 Diabetes Patients	2	Odds Ratio (OR)	0.317	0.001	Regression, Logistic	0.159	0.63	95		NA	All	235	Completed	Phase 3
NCT00360334	4498439	8237469	Incidence of Hypoglycemic Episodes	exenatide|insulin glargine	exenatide|insulin glargine	Drug|Drug	weight gain|diabetes mellitus, type 2|diabetes mellitus	Type 2 Diabetes	Parallel Assignment	Interventional	Treatment	Randomized	A Study Comparing Exenatide With Basal Insulin in Achieving a Target HbA1c With Minimum Weight Gain in Type 2 Diabetes Patients	2	Odds Ratio (OR)	0.675	0.139	Regression, Logistic	0.401	1.136	95		NA	All	235	Completed	Phase 3
NCT00360334	4498440	8237470	Change in Apolipoprotein-B	exenatide|insulin glargine	exenatide|insulin glargine	Drug|Drug	weight gain|diabetes mellitus, type 2|diabetes mellitus	Type 2 Diabetes	Parallel Assignment	Interventional	Treatment	Randomized	A Study Comparing Exenatide With Basal Insulin in Achieving a Target HbA1c With Minimum Weight Gain in Type 2 Diabetes Patients	2		NA	0.667	ANCOVA					NA	All	235	Completed	Phase 3
NCT00360334	4498441	8237471	Change in Low Density Lipoprotein (LDL) Cholesterol	exenatide|insulin glargine	exenatide|insulin glargine	Drug|Drug	weight gain|diabetes mellitus, type 2|diabetes mellitus	Type 2 Diabetes	Parallel Assignment	Interventional	Treatment	Randomized	A Study Comparing Exenatide With Basal Insulin in Achieving a Target HbA1c With Minimum Weight Gain in Type 2 Diabetes Patients	2		NA	0.017	ANCOVA					NA	All	235	Completed	Phase 3
NCT00360334	4498442	8237472	Change in Fasting Serum Triglycerides	exenatide|insulin glargine	exenatide|insulin glargine	Drug|Drug	weight gain|diabetes mellitus, type 2|diabetes mellitus	Type 2 Diabetes	Parallel Assignment	Interventional	Treatment	Randomized	A Study Comparing Exenatide With Basal Insulin in Achieving a Target HbA1c With Minimum Weight Gain in Type 2 Diabetes Patients	2		NA	0.65	ANCOVA					NA	All	235	Completed	Phase 3
NCT00360334	4498443	8237473	Change in TC to HDL Cholesterol Ratio	exenatide|insulin glargine	exenatide|insulin glargine	Drug|Drug	weight gain|diabetes mellitus, type 2|diabetes mellitus	Type 2 Diabetes	Parallel Assignment	Interventional	Treatment	Randomized	A Study Comparing Exenatide With Basal Insulin in Achieving a Target HbA1c With Minimum Weight Gain in Type 2 Diabetes Patients	2		NA	0.601	ANCOVA					NA	All	235	Completed	Phase 3
NCT00360334	4498444	8237474	Change in High Density Lipoprotein (HDL) Cholesterol	exenatide|insulin glargine	exenatide|insulin glargine	Drug|Drug	weight gain|diabetes mellitus, type 2|diabetes mellitus	Type 2 Diabetes	Parallel Assignment	Interventional	Treatment	Randomized	A Study Comparing Exenatide With Basal Insulin in Achieving a Target HbA1c With Minimum Weight Gain in Type 2 Diabetes Patients	2		NA	0.471	ANCOVA					NA	All	235	Completed	Phase 3
NCT00360334	4498445	8237475	Change in Fasting Serum Total Cholesterol (TC)	exenatide|insulin glargine	exenatide|insulin glargine	Drug|Drug	weight gain|diabetes mellitus, type 2|diabetes mellitus	Type 2 Diabetes	Parallel Assignment	Interventional	Treatment	Randomized	A Study Comparing Exenatide With Basal Insulin in Achieving a Target HbA1c With Minimum Weight Gain in Type 2 Diabetes Patients	2		NA	0.125	ANCOVA					NA	All	235	Completed	Phase 3
NCT00360334	4498446	8237476	Change in Diastolic Blood Pressure	exenatide|insulin glargine	exenatide|insulin glargine	Drug|Drug	weight gain|diabetes mellitus, type 2|diabetes mellitus	Type 2 Diabetes	Parallel Assignment	Interventional	Treatment	Randomized	A Study Comparing Exenatide With Basal Insulin in Achieving a Target HbA1c With Minimum Weight Gain in Type 2 Diabetes Patients	2		NA	0.1	Mixed Model Repeated Measures					NA	All	235	Completed	Phase 3
NCT00360334	4498447	8237477	Change in Systolic Blood Pressure	exenatide|insulin glargine	exenatide|insulin glargine	Drug|Drug	weight gain|diabetes mellitus, type 2|diabetes mellitus	Type 2 Diabetes	Parallel Assignment	Interventional	Treatment	Randomized	A Study Comparing Exenatide With Basal Insulin in Achieving a Target HbA1c With Minimum Weight Gain in Type 2 Diabetes Patients	2		NA	0.014	Mixed Model Repeated Measures					NA	All	235	Completed	Phase 3
NCT00360334	4498448	8237479	Percent of Patients Achieving 5% Weight Loss	exenatide|insulin glargine	exenatide|insulin glargine	Drug|Drug	weight gain|diabetes mellitus, type 2|diabetes mellitus	Type 2 Diabetes	Parallel Assignment	Interventional	Treatment	Randomized	A Study Comparing Exenatide With Basal Insulin in Achieving a Target HbA1c With Minimum Weight Gain in Type 2 Diabetes Patients	2	Odds Ratio (OR)	27.91	0.001	Regression, Logistic	3.7	210.54	95		NA	All	235	Completed	Phase 3
NCT00360334	4498449	8237480	Percent Change in Body Weight	exenatide|insulin glargine	exenatide|insulin glargine	Drug|Drug	weight gain|diabetes mellitus, type 2|diabetes mellitus	Type 2 Diabetes	Parallel Assignment	Interventional	Treatment	Randomized	A Study Comparing Exenatide With Basal Insulin in Achieving a Target HbA1c With Minimum Weight Gain in Type 2 Diabetes Patients	2		NA	0.001	Mixed Models Repeated Measures					NA	All	235	Completed	Phase 3
NCT00360334	4498450	8237481	Change in Body Weight	exenatide|insulin glargine	exenatide|insulin glargine	Drug|Drug	weight gain|diabetes mellitus, type 2|diabetes mellitus	Type 2 Diabetes	Parallel Assignment	Interventional	Treatment	Randomized	A Study Comparing Exenatide With Basal Insulin in Achieving a Target HbA1c With Minimum Weight Gain in Type 2 Diabetes Patients	2		NA	0.001	Mixed Model Repeated Measures					NA	All	235	Completed	Phase 3
NCT00360334	4498451	8237482	Change in Waist-to-hip Ratio	exenatide|insulin glargine	exenatide|insulin glargine	Drug|Drug	weight gain|diabetes mellitus, type 2|diabetes mellitus	Type 2 Diabetes	Parallel Assignment	Interventional	Treatment	Randomized	A Study Comparing Exenatide With Basal Insulin in Achieving a Target HbA1c With Minimum Weight Gain in Type 2 Diabetes Patients	2		NA	0.001	Mixed Model Repeated Measures					NA	All	235	Completed	Phase 3
NCT00360334	4498452	8237483	Change in Waist Circumference	exenatide|insulin glargine	exenatide|insulin glargine	Drug|Drug	weight gain|diabetes mellitus, type 2|diabetes mellitus	Type 2 Diabetes	Parallel Assignment	Interventional	Treatment	Randomized	A Study Comparing Exenatide With Basal Insulin in Achieving a Target HbA1c With Minimum Weight Gain in Type 2 Diabetes Patients	2		NA	0.001	Mixed Model Repeated Measures					NA	All	235	Completed	Phase 3
NCT00360334	4498453	8237484	Change in Body Mass Index (BMI)	exenatide|insulin glargine	exenatide|insulin glargine	Drug|Drug	weight gain|diabetes mellitus, type 2|diabetes mellitus	Type 2 Diabetes	Parallel Assignment	Interventional	Treatment	Randomized	A Study Comparing Exenatide With Basal Insulin in Achieving a Target HbA1c With Minimum Weight Gain in Type 2 Diabetes Patients	2		NA	0.001	Mixed Model Repeated Measures					NA	All	235	Completed	Phase 3
NCT00360334	4498454	8237486	Percent of Patients Achieving HbA1c < 6.5%	exenatide|insulin glargine	exenatide|insulin glargine	Drug|Drug	weight gain|diabetes mellitus, type 2|diabetes mellitus	Type 2 Diabetes	Parallel Assignment	Interventional	Treatment	Randomized	A Study Comparing Exenatide With Basal Insulin in Achieving a Target HbA1c With Minimum Weight Gain in Type 2 Diabetes Patients	2	Odds Ratio (OR)	1.43	0.363	Regression, Logistic	0.66	3.07	95		NA	All	235	Completed	Phase 3
NCT00360334	4498455	8237487	Percent of Patients Achieving HbA1c < 7%	exenatide|insulin glargine	exenatide|insulin glargine	Drug|Drug	weight gain|diabetes mellitus, type 2|diabetes mellitus	Type 2 Diabetes	Parallel Assignment	Interventional	Treatment	Randomized	A Study Comparing Exenatide With Basal Insulin in Achieving a Target HbA1c With Minimum Weight Gain in Type 2 Diabetes Patients	2	Odds Ratio (OR)	0.7	0.191	Regression, Logistic	0.42	1.19	95		NA	All	235	Completed	Phase 3
NCT00360334	4498456	8237488	Percent of Patients Achieving HbA1c ≤ 7.4%	exenatide|insulin glargine	exenatide|insulin glargine	Drug|Drug	weight gain|diabetes mellitus, type 2|diabetes mellitus	Type 2 Diabetes	Parallel Assignment	Interventional	Treatment	Randomized	A Study Comparing Exenatide With Basal Insulin in Achieving a Target HbA1c With Minimum Weight Gain in Type 2 Diabetes Patients	2	Odds Ratio (OR)	0.75	0.28	Regression, Logistic	0.44	1.26	95		NA	All	235	Completed	Phase 3
NCT00360334	4498457	8237489	Change in Fasting Serum Glucose	exenatide|insulin glargine	exenatide|insulin glargine	Drug|Drug	weight gain|diabetes mellitus, type 2|diabetes mellitus	Type 2 Diabetes	Parallel Assignment	Interventional	Treatment	Randomized	A Study Comparing Exenatide With Basal Insulin in Achieving a Target HbA1c With Minimum Weight Gain in Type 2 Diabetes Patients	2		NA	0.001	ANCOVA					NA	All	235	Completed	Phase 3
NCT00360334	4498458	8237490	Percent of Patients Who Achieved HbA1c ≤ 7.4% and Weight Gain ≤ 0.5kg	exenatide|insulin glargine	exenatide|insulin glargine	Drug|Drug	weight gain|diabetes mellitus, type 2|diabetes mellitus	Type 2 Diabetes	Parallel Assignment	Interventional	Treatment	Randomized	A Study Comparing Exenatide With Basal Insulin in Achieving a Target HbA1c With Minimum Weight Gain in Type 2 Diabetes Patients	2	Odds Ratio (OR)	5.76	0.001	Regression, Logistic	3.11	10.64	95		NA	All	235	Completed	Phase 3
NCT00360334	4498459	8237491	Percent of Patients Who Achieved HbA1c ≤ 7.4% With Minimal Weight Gain (≤ 1kg)	exenatide|insulin glargine	exenatide|insulin glargine	Drug|Drug	weight gain|diabetes mellitus, type 2|diabetes mellitus	Type 2 Diabetes	Parallel Assignment	Interventional	Treatment	Randomized	A Study Comparing Exenatide With Basal Insulin in Achieving a Target HbA1c With Minimum Weight Gain in Type 2 Diabetes Patients	2	Odds Ratio (OR)	4.71	0.001	Regression, Logistic	2.62	8.46	95		NA	All	235	Completed	Phase 3
NCT00360490	4498428	8237437	Percentage of Patients With Improvement in the Patients Overall Assessment Scale	medroxyprogesterone acetate|medroxyprogesterone|levonorgestrel	Levonorgestrel IUS (Mirena, BAY86-5028)|Medroxyprogesterone acetate	Drug|Drug	menorrhagia	Menorrhagia	Parallel Assignment	Interventional	Treatment	Randomized	Study in Women With Idiopathic Menorrhagia to Determine the Reduction in Menstrual Blood Loss (MBL) After Treatment With the Levonorgestrel-releasing Intrauterine System (IUS)	2	Risk Difference (RD)	26.06	NA		14.75	37.36	95		NA	Female	165	Completed	Phase 3
NCT00360490	4498429	8237447	Percent Change From Baseline MBL to Mid-study MBL (Cycle 3)	medroxyprogesterone acetate|medroxyprogesterone|levonorgestrel	Levonorgestrel IUS (Mirena, BAY86-5028)|Medroxyprogesterone acetate	Drug|Drug	menorrhagia	Menorrhagia	Parallel Assignment	Interventional	Treatment	Randomized	Study in Women With Idiopathic Menorrhagia to Determine the Reduction in Menstrual Blood Loss (MBL) After Treatment With the Levonorgestrel-releasing Intrauterine System (IUS)	2	Mean Difference (Final Values)	-50.6	0.001	t-test, 2 sided	-63.8	-37.4	95		NA	Female	165	Completed	Phase 3
NCT00360490	4498430	8237448	Absolute Change From Baseline MBL to Mid-study MBL (Cycle 3)	medroxyprogesterone acetate|medroxyprogesterone|levonorgestrel	Levonorgestrel IUS (Mirena, BAY86-5028)|Medroxyprogesterone acetate	Drug|Drug	menorrhagia	Menorrhagia	Parallel Assignment	Interventional	Treatment	Randomized	Study in Women With Idiopathic Menorrhagia to Determine the Reduction in Menstrual Blood Loss (MBL) After Treatment With the Levonorgestrel-releasing Intrauterine System (IUS)	2		NA	0.001	Wilcoxon (Mann-Whitney)					NA	Female	165	Completed	Phase 3
NCT00360490	4498431	8237449	Percent Change From Baseline MBL to End of Study MBL (Cycle 6)	medroxyprogesterone acetate|medroxyprogesterone|levonorgestrel	Levonorgestrel IUS (Mirena, BAY86-5028)|Medroxyprogesterone acetate	Drug|Drug	menorrhagia	Menorrhagia	Parallel Assignment	Interventional	Treatment	Randomized	Study in Women With Idiopathic Menorrhagia to Determine the Reduction in Menstrual Blood Loss (MBL) After Treatment With the Levonorgestrel-releasing Intrauterine System (IUS)	2	Mean Difference (Final Values)	-49.2	0.001	t-test, 2 sided	-70.2	-28.3	95		NA	Female	165	Completed	Phase 3
NCT00360490	4498432	8237450	Percentage of Patients With Successful Treatment	medroxyprogesterone acetate|medroxyprogesterone|levonorgestrel	Levonorgestrel IUS (Mirena, BAY86-5028)|Medroxyprogesterone acetate	Drug|Drug	menorrhagia	Menorrhagia	Parallel Assignment	Interventional	Treatment	Randomized	Study in Women With Idiopathic Menorrhagia to Determine the Reduction in Menstrual Blood Loss (MBL) After Treatment With the Levonorgestrel-releasing Intrauterine System (IUS)	2	Risk Difference (RD)	62.59	0.001	Chi-squared	50.56	74.61	95		NA	Female	165	Completed	Phase 3
NCT00360490	4498433	8237451	The Change in Absolute Value From Baseline Menstrual Blood Loss (MBL) to the End-of-study MBL (Cycle 6)	medroxyprogesterone acetate|medroxyprogesterone|levonorgestrel	Levonorgestrel IUS (Mirena, BAY86-5028)|Medroxyprogesterone acetate	Drug|Drug	menorrhagia	Menorrhagia	Parallel Assignment	Interventional	Treatment	Randomized	Study in Women With Idiopathic Menorrhagia to Determine the Reduction in Menstrual Blood Loss (MBL) After Treatment With the Levonorgestrel-releasing Intrauterine System (IUS)	2		NA	0.001	Wilcoxon (Mann-Whitney)					NA	Female	165	Completed	Phase 3
NCT00360529	4498415	8237430	Patient Benefit Evaluation	NA	flibanserin	Drug	sexual dysfunctions, psychological	Sexual Dysfunctions, Psychological	Parallel Assignment	Interventional	Treatment	Randomized	24-week Placebo-controlled Trial of Flibanserin Once Daily in Premenopausal Women With Hypoactive Sexual Desire Disorder	3	Percentage responders	34.7	0.0513	Cochran-Mantel-Haenszel	29	40.4	95		NA	Female	880	Completed	Phase 3
NCT00360529	4498414	8237430	Patient Benefit Evaluation	NA	flibanserin	Drug	sexual dysfunctions, psychological	Sexual Dysfunctions, Psychological	Parallel Assignment	Interventional	Treatment	Randomized	24-week Placebo-controlled Trial of Flibanserin Once Daily in Premenopausal Women With Hypoactive Sexual Desire Disorder	3	Percentage responders	38.6	0.0059	Cochran-Mantel-Haenszel	32.6	44.6	95		NA	Female	880	Completed	Phase 3
NCT00360529	4498417	8237431	Female Sexual Functioning Index (FSFI) Total Score Change From Baseline at Final Visit	NA	flibanserin	Drug	sexual dysfunctions, psychological	Sexual Dysfunctions, Psychological	Parallel Assignment	Interventional	Treatment	Randomized	24-week Placebo-controlled Trial of Flibanserin Once Daily in Premenopausal Women With Hypoactive Sexual Desire Disorder	3	Mean Difference (Final Values)	1.5	0.0071	ANCOVA	0.4	2.6	95		NA	Female	880	Completed	Phase 3
NCT00360529	4498416	8237431	Female Sexual Functioning Index (FSFI) Total Score Change From Baseline at Final Visit	NA	flibanserin	Drug	sexual dysfunctions, psychological	Sexual Dysfunctions, Psychological	Parallel Assignment	Interventional	Treatment	Randomized	24-week Placebo-controlled Trial of Flibanserin Once Daily in Premenopausal Women With Hypoactive Sexual Desire Disorder	3	Mean Difference (Final Values)	2.5	0.0001	ANCOVA	1.4	3.6	95		NA	Female	880	Completed	Phase 3
NCT00360529	4498418	8237432	Female Sexual Functioning Index (FSFI) Desire Domain Score Change From Baseline at Final Visit	NA	flibanserin	Drug	sexual dysfunctions, psychological	Sexual Dysfunctions, Psychological	Parallel Assignment	Interventional	Treatment	Randomized	24-week Placebo-controlled Trial of Flibanserin Once Daily in Premenopausal Women With Hypoactive Sexual Desire Disorder	3	Mean Difference (Final Values)	0.4	0.0001	ANCOVA	0.2	0.5	95		NA	Female	880	Completed	Phase 3
NCT00360529	4498419	8237432	Female Sexual Functioning Index (FSFI) Desire Domain Score Change From Baseline at Final Visit	NA	flibanserin	Drug	sexual dysfunctions, psychological	Sexual Dysfunctions, Psychological	Parallel Assignment	Interventional	Treatment	Randomized	24-week Placebo-controlled Trial of Flibanserin Once Daily in Premenopausal Women With Hypoactive Sexual Desire Disorder	3	Mean Difference (Final Values)	0.2	0.0173	ANCOVA	0	0.4	95		NA	Female	880	Completed	Phase 3
NCT00360529	4498421	8237433	Female Sexual Distress Scale - Revised (FSDS-R) Question 13 Score Change From Baseline at Final Visit	NA	flibanserin	Drug	sexual dysfunctions, psychological	Sexual Dysfunctions, Psychological	Parallel Assignment	Interventional	Treatment	Randomized	24-week Placebo-controlled Trial of Flibanserin Once Daily in Premenopausal Women With Hypoactive Sexual Desire Disorder	3	Mean Difference (Final Values)	-0.1	0.1144	ANCOVA	-0.3	0	95		NA	Female	880	Completed	Phase 3
NCT00360529	4498420	8237433	Female Sexual Distress Scale - Revised (FSDS-R) Question 13 Score Change From Baseline at Final Visit	NA	flibanserin	Drug	sexual dysfunctions, psychological	Sexual Dysfunctions, Psychological	Parallel Assignment	Interventional	Treatment	Randomized	24-week Placebo-controlled Trial of Flibanserin Once Daily in Premenopausal Women With Hypoactive Sexual Desire Disorder	3	Mean Difference (Final Values)	-0.4	0.0001	ANCOVA	-0.5	-0.2	95		NA	Female	880	Completed	Phase 3
NCT00360529	4498423	8237434	Female Sexual Distress Scale - Revised (FSDS-R) Total Score Change From Baseline at Final Visit	NA	flibanserin	Drug	sexual dysfunctions, psychological	Sexual Dysfunctions, Psychological	Parallel Assignment	Interventional	Treatment	Randomized	24-week Placebo-controlled Trial of Flibanserin Once Daily in Premenopausal Women With Hypoactive Sexual Desire Disorder	3	Mean Difference (Final Values)	-1.2	0.1601	ANCOVA	-2.9	0.5	95		NA	Female	880	Completed	Phase 3
NCT00360529	4498422	8237434	Female Sexual Distress Scale - Revised (FSDS-R) Total Score Change From Baseline at Final Visit	NA	flibanserin	Drug	sexual dysfunctions, psychological	Sexual Dysfunctions, Psychological	Parallel Assignment	Interventional	Treatment	Randomized	24-week Placebo-controlled Trial of Flibanserin Once Daily in Premenopausal Women With Hypoactive Sexual Desire Disorder	3	Mean Difference (Final Values)	-3.9	0.0001	ANCOVA	-5.6	-2.2	95		NA	Female	880	Completed	Phase 3
NCT00360529	4498424	8237435	Sexual Desire Monthly Change on Electronic Diary From Baseline at Final Visit	NA	flibanserin	Drug	sexual dysfunctions, psychological	Sexual Dysfunctions, Psychological	Parallel Assignment	Interventional	Treatment	Randomized	24-week Placebo-controlled Trial of Flibanserin Once Daily in Premenopausal Women With Hypoactive Sexual Desire Disorder	3	Mean Difference (Final Values)	2.2	0.066	ANCOVA	-0.1	4.6	95		NA	Female	880	Completed	Phase 3
NCT00360529	4498425	8237435	Sexual Desire Monthly Change on Electronic Diary From Baseline at Final Visit	NA	flibanserin	Drug	sexual dysfunctions, psychological	Sexual Dysfunctions, Psychological	Parallel Assignment	Interventional	Treatment	Randomized	24-week Placebo-controlled Trial of Flibanserin Once Daily in Premenopausal Women With Hypoactive Sexual Desire Disorder	3	Mean Difference (Final Values)	1.3	0.2606	ANCOVA	-1	3.7	95		NA	Female	880	Completed	Phase 3
NCT00360529	4498427	8237436	Satisfying Sexual Event Monthly Change From Baseline at Final Visit	NA	flibanserin	Drug	sexual dysfunctions, psychological	Sexual Dysfunctions, Psychological	Parallel Assignment	Interventional	Treatment	Randomized	24-week Placebo-controlled Trial of Flibanserin Once Daily in Premenopausal Women With Hypoactive Sexual Desire Disorder	3		NA	0.0454	Wilcoxon (Mann-Whitney)					NA	Female	880	Completed	Phase 3
NCT00360529	4498426	8237436	Satisfying Sexual Event Monthly Change From Baseline at Final Visit	NA	flibanserin	Drug	sexual dysfunctions, psychological	Sexual Dysfunctions, Psychological	Parallel Assignment	Interventional	Treatment	Randomized	24-week Placebo-controlled Trial of Flibanserin Once Daily in Premenopausal Women With Hypoactive Sexual Desire Disorder	3		NA	0.0024	Wilcoxon (Mann-Whitney)					NA	Female	880	Completed	Phase 3
NCT00360685	4498390	8237390	Overall Survival	methotrexate|mycophenolic acid|tacrolimus	Tac+MTX|TAC + MMF	Drug|Drug	graft vs host disease|mucositis	Graft-versus-host Disease|Mucositis	Parallel Assignment	Interventional	Treatment	Randomized	Tacrolimus and Mycophenolate Mofetil (MMF) in GVHD Prophylactic Regimen Compared to Tacrolimus and Methotrexate (MTX	2		NA	0.58	Log Rank					NA	All	89	Completed	N/A
NCT00360685	4498391	8237391	Incidence of Acute Graft-vs-host Disease (aGVHD)	methotrexate|mycophenolic acid|tacrolimus	Tac+MTX|TAC + MMF	Drug|Drug	graft vs host disease|mucositis	Graft-versus-host Disease|Mucositis	Parallel Assignment	Interventional	Treatment	Randomized	Tacrolimus and Mycophenolate Mofetil (MMF) in GVHD Prophylactic Regimen Compared to Tacrolimus and Methotrexate (MTX	2		NA	0.8	K-sample tests for comparing the cumulat					NA	All	89	Completed	N/A
NCT00360685	4498392	8237392	Incidence of Severe Mucositis	methotrexate|mycophenolic acid|tacrolimus	Tac+MTX|TAC + MMF	Drug|Drug	graft vs host disease|mucositis	Graft-versus-host Disease|Mucositis	Parallel Assignment	Interventional	Treatment	Randomized	Tacrolimus and Mycophenolate Mofetil (MMF) in GVHD Prophylactic Regimen Compared to Tacrolimus and Methotrexate (MTX	2		NA	0.06	Fisher Exact					NA	All	89	Completed	N/A
NCT00360698	4498383	8237379	Rate of Severe Symptomatic Hypoglycemia	insulin glulisine|metformin|glimepiride|insulin|insulin, globin zinc|insulin glargine	Insulin Glargine|Glimepiride|Insulin Glulisine|Metformin	Drug|Drug|Drug|Drug	diabetes mellitus, type 2	Diabetes Mellitus, Type 2	Parallel Assignment	Interventional	Treatment	Randomized	Insulin Glulisine in Type 2 Diabetic Patients	2		NA	0.192	Wilcoxon (Mann-Whitney)					NA	All	106	Completed	Phase 4
NCT00360698	4498384	8237380	Rate of Nocturnal Symptomatic Hypoglycemia With Plasma Glucose < 70mg/dL	insulin glulisine|metformin|glimepiride|insulin|insulin, globin zinc|insulin glargine	Insulin Glargine|Glimepiride|Insulin Glulisine|Metformin	Drug|Drug|Drug|Drug	diabetes mellitus, type 2	Diabetes Mellitus, Type 2	Parallel Assignment	Interventional	Treatment	Randomized	Insulin Glulisine in Type 2 Diabetic Patients	2		NA	0.302	Wilcoxon (Mann-Whitney)					NA	All	106	Completed	Phase 4
NCT00360698	4498385	8237381	Rate of Symptomatic Hypoglycemia With Plasma Glucose < 70mg/dL	insulin glulisine|metformin|glimepiride|insulin|insulin, globin zinc|insulin glargine	Insulin Glargine|Glimepiride|Insulin Glulisine|Metformin	Drug|Drug|Drug|Drug	diabetes mellitus, type 2	Diabetes Mellitus, Type 2	Parallel Assignment	Interventional	Treatment	Randomized	Insulin Glulisine in Type 2 Diabetic Patients	2		NA	0.958	Wilcoxon (Mann-Whitney)					NA	All	106	Completed	Phase 4
NCT00360698	4498386	8237384	Change in Weight	insulin glulisine|metformin|glimepiride|insulin|insulin, globin zinc|insulin glargine	Insulin Glargine|Glimepiride|Insulin Glulisine|Metformin	Drug|Drug|Drug|Drug	diabetes mellitus, type 2	Diabetes Mellitus, Type 2	Parallel Assignment	Interventional	Treatment	Randomized	Insulin Glulisine in Type 2 Diabetic Patients	2	Mean Difference (Net)	0.24	0.5762	ANCOVA	-0.61	1.1	95	Standard Error of the Mean	0.431	All	106	Completed	Phase 4
NCT00360698	4498387	8237385	Change in Daily Mean Plasma Glucose	insulin glulisine|metformin|glimepiride|insulin|insulin, globin zinc|insulin glargine	Insulin Glargine|Glimepiride|Insulin Glulisine|Metformin	Drug|Drug|Drug|Drug	diabetes mellitus, type 2	Diabetes Mellitus, Type 2	Parallel Assignment	Interventional	Treatment	Randomized	Insulin Glulisine in Type 2 Diabetic Patients	2	Mean Difference (Net)	-12.94	0.0109	ANCOVA	-22.83	-3.04	95	Standard Error of the Mean	4.987	All	106	Completed	Phase 4
NCT00360698	4498388	8237387	Change in Glycosylated Haemoglobin (HbA1c) Value	insulin glulisine|metformin|glimepiride|insulin|insulin, globin zinc|insulin glargine	Insulin Glargine|Glimepiride|Insulin Glulisine|Metformin	Drug|Drug|Drug|Drug	diabetes mellitus, type 2	Diabetes Mellitus, Type 2	Parallel Assignment	Interventional	Treatment	Randomized	Insulin Glulisine in Type 2 Diabetic Patients	2	Mean Difference (Net)	-0.26	0.029	ANCOVA	-0.49	-0.03	95	Standard Error of the Mean	0.116	All	106	Completed	Phase 4
NCT00360698	4498389	8237389	Patients With Glycosylated Haemoglobin (HbA1c) Value < 7%	insulin glulisine|metformin|glimepiride|insulin|insulin, globin zinc|insulin glargine	Insulin Glargine|Glimepiride|Insulin Glulisine|Metformin	Drug|Drug|Drug|Drug	diabetes mellitus, type 2	Diabetes Mellitus, Type 2	Parallel Assignment	Interventional	Treatment	Randomized	Insulin Glulisine in Type 2 Diabetic Patients	2	Risk Difference (RD)	13.68	0.0499	Chi-squared	0.01	28.37	95		NA	All	106	Completed	Phase 4
NCT00360724	4498377	8237368	Resting-state Functional Connectivity Magnetic Resonance Imaging(fMRI)	duloxetine hydrochloride	Duloxetine (Cymbalta)	Drug	disease|depressive disorder|depression|dysthymic disorder	Depressive Disorder NOS|Dysthymic Disorder	Parallel Assignment	Interventional	Treatment	Randomized	Duloxetine for Chronic Depression: a Double-blind Study	2	Mean Difference (Final Values)	0.4	0.9	t-test, 2 sided					NA	All	65	Completed	Phase 4
NCT00360724	4498378	8237369	Resting-state Functional Connectivity Magnetic Resonance Imaging(fMRI)	duloxetine hydrochloride	Duloxetine (Cymbalta)	Drug	disease|depressive disorder|depression|dysthymic disorder	Depressive Disorder NOS|Dysthymic Disorder	Parallel Assignment	Interventional	Treatment	Randomized	Duloxetine for Chronic Depression: a Double-blind Study	2	Mean Difference (Final Values)	4	0.002	t-test, 2 sided					NA	All	65	Completed	Phase 4
NCT00360724	4498379	8237374	Beck Depression Inventory (BDI)	duloxetine hydrochloride	Duloxetine (Cymbalta)	Drug	disease|depressive disorder|depression|dysthymic disorder	Depressive Disorder NOS|Dysthymic Disorder	Parallel Assignment	Interventional	Treatment	Randomized	Duloxetine for Chronic Depression: a Double-blind Study	2	F statistics	0.26	0.6	Repeated measures ANOVA					NA	All	65	Completed	Phase 4
NCT00360724	4498380	8237375	Global Assessment of Functioning Scale (GAF)	duloxetine hydrochloride	Duloxetine (Cymbalta)	Drug	disease|depressive disorder|depression|dysthymic disorder	Depressive Disorder NOS|Dysthymic Disorder	Parallel Assignment	Interventional	Treatment	Randomized	Duloxetine for Chronic Depression: a Double-blind Study	2	F statistics	5.33	0.025	Repeated measures ANOVA					NA	All	65	Completed	Phase 4
NCT00360724	4498381	8237376	Cornell Dysthymia Rating Scale (CDRS)	duloxetine hydrochloride	Duloxetine (Cymbalta)	Drug	disease|depressive disorder|depression|dysthymic disorder	Depressive Disorder NOS|Dysthymic Disorder	Parallel Assignment	Interventional	Treatment	Randomized	Duloxetine for Chronic Depression: a Double-blind Study	2	F statistics	8.72	0.05	Repeated Measures ANOVA					NA	All	65	Completed	Phase 4
NCT00360724	4498382	8237378	Hamilton Depression Rating Scale (HDRS) - 24 Total Score	duloxetine hydrochloride	Duloxetine (Cymbalta)	Drug	disease|depressive disorder|depression|dysthymic disorder	Depressive Disorder NOS|Dysthymic Disorder	Parallel Assignment	Interventional	Treatment	Randomized	Duloxetine for Chronic Depression: a Double-blind Study	2	F statistics	9.43	0.003	Repeated Measures ANOVA					NA	All	65	Completed	Phase 4
NCT00361257	4498354	8237327	Changes in Alternate Frontal Systems Z-Score	tetracycline|minocycline	Minocycline|Placebo (Tetracycline)	Drug|Drug	hiv infections	HIV Infections	Parallel Assignment	Interventional	Treatment	Randomized	Minocycline for the Treatment of Decreased Mental Function in HIV-Infected Adults	2	Slope	0.055	0.69	Regression, Linear	-0.217	0.327	95	Standard Error of the Mean	0.137	All	107	Terminated	Phase 2
NCT00361257	4498355	8237328	Changes in Alternate Verbal Memory Z-Score	tetracycline|minocycline	Minocycline|Placebo (Tetracycline)	Drug|Drug	hiv infections	HIV Infections	Parallel Assignment	Interventional	Treatment	Randomized	Minocycline for the Treatment of Decreased Mental Function in HIV-Infected Adults	2	Slope	0.146	0.484	Regression, Linear	-0.266	0.558	95	Standard Error of the Mean	0.207	All	107	Terminated	Phase 2
NCT00361257	4498356	8237329	Changes in Alternate Psychomotor Function Z-Score	tetracycline|minocycline	Minocycline|Placebo (Tetracycline)	Drug|Drug	hiv infections	HIV Infections	Parallel Assignment	Interventional	Treatment	Randomized	Minocycline for the Treatment of Decreased Mental Function in HIV-Infected Adults	2	Slope	-0.097	0.506	Regression, Linear	-0.388	0.193	95	Standard Error of the Mean	0.146	All	107	Terminated	Phase 2
NCT00361257	4498357	8237334	Changes in Medication Management Test (Modified)	tetracycline|minocycline	Minocycline|Placebo (Tetracycline)	Drug|Drug	hiv infections	HIV Infections	Parallel Assignment	Interventional	Treatment	Randomized	Minocycline for the Treatment of Decreased Mental Function in HIV-Infected Adults	2	Slope	-0.405	0.304	Regression, Linear	-1.182	0.373	95	Standard Error of the Mean	0.391	All	107	Terminated	Phase 2
NCT00361257	4498358	8237335	Changes in Instrumental Activities of Daily Living Questionnaire	tetracycline|minocycline	Minocycline|Placebo (Tetracycline)	Drug|Drug	hiv infections	HIV Infections	Parallel Assignment	Interventional	Treatment	Randomized	Minocycline for the Treatment of Decreased Mental Function in HIV-Infected Adults	2	Odds Ratio (OR)	1.071	0.89	Regression, Logistic	0.405	2.837	95	Standard Error of the Mean	0.497	All	107	Terminated	Phase 2
NCT00361257	4498359	8237337	Number of Participants With Grade 2 or Higher Toxicity and/or Signs and Symptoms	tetracycline|minocycline	Minocycline|Placebo (Tetracycline)	Drug|Drug	hiv infections	HIV Infections	Parallel Assignment	Interventional	Treatment	Randomized	Minocycline for the Treatment of Decreased Mental Function in HIV-Infected Adults	2		NA	0.967	Log Rank					NA	All	107	Terminated	Phase 2
NCT00361257	4498360	8237338	Changes in Cluster of Differentiation 8 (CD8) Cell Counts (24 Weeks)	tetracycline|minocycline	Minocycline|Placebo (Tetracycline)	Drug|Drug	hiv infections	HIV Infections	Parallel Assignment	Interventional	Treatment	Randomized	Minocycline for the Treatment of Decreased Mental Function in HIV-Infected Adults	2	Slope	40.43	0.502	Regression, Linear	-79.12	159.97	95	Standard Error of the Mean	59.91	All	107	Terminated	Phase 2
NCT00361257	4498361	8237339	Changes in Cluster of Differentiation 4 (CD4) Cell Counts (24 Weeks)	tetracycline|minocycline	Minocycline|Placebo (Tetracycline)	Drug|Drug	hiv infections	HIV Infections	Parallel Assignment	Interventional	Treatment	Randomized	Minocycline for the Treatment of Decreased Mental Function in HIV-Infected Adults	2	Slope	19.09	0.574	Regression, Linear	-48.26	86.44	95	Standard Error of the Mean	33.75	All	107	Terminated	Phase 2
NCT00361257	4498362	8237340	Change in Karnofsky Performance Score	tetracycline|minocycline	Minocycline|Placebo (Tetracycline)	Drug|Drug	hiv infections	HIV Infections	Parallel Assignment	Interventional	Treatment	Randomized	Minocycline for the Treatment of Decreased Mental Function in HIV-Infected Adults	2	Odds Ratio (OR)	2.476	0.234	Regression, Linear	0.575	10.668	95	Standard Deviation	1.048	All	107	Terminated	Phase 2
NCT00361257	4498363	8237341	Change in Frontal Systems Function Domain Z-Score	tetracycline|minocycline	Minocycline|Placebo (Tetracycline)	Drug|Drug	hiv infections	HIV Infections	Parallel Assignment	Interventional	Treatment	Randomized	Minocycline for the Treatment of Decreased Mental Function in HIV-Infected Adults	2	Slope	-0.126	0.467	Regression, Linear	-0.467	0.216	95	Standard Error of the Mean	0.172	All	107	Terminated	Phase 2
NCT00361257	4498364	8237342	Change in Verbal Memory Domain Z-Score	tetracycline|minocycline	Minocycline|Placebo (Tetracycline)	Drug|Drug	hiv infections	HIV Infections	Parallel Assignment	Interventional	Treatment	Randomized	Minocycline for the Treatment of Decreased Mental Function in HIV-Infected Adults	2	Slope	0.145	0.484	Regression, Linear	-0.266	0.558	95	Standard Error of the Mean	0.207	All	107	Terminated	Phase 2
NCT00361257	4498365	8237343	Change in Information Processing Function Domain Z-Score	tetracycline|minocycline	Minocycline|Placebo (Tetracycline)	Drug|Drug	hiv infections	HIV Infections	Parallel Assignment	Interventional	Treatment	Randomized	Minocycline for the Treatment of Decreased Mental Function in HIV-Infected Adults	2	Slope	-0.074	0.754	Regression, Linear	-0.544	0.396	95	Standard Error of the Mean	0.236	All	107	Terminated	Phase 2
NCT00361257	4498366	8237344	Change in Fine Motor/Nonverbal Function Domain Z-Score	tetracycline|minocycline	Minocycline|Placebo (Tetracycline)	Drug|Drug	hiv infections	HIV Infections	Parallel Assignment	Interventional	Treatment	Randomized	Minocycline for the Treatment of Decreased Mental Function in HIV-Infected Adults	2	Slope	-0.086	0.637	Regression, Linear	-0.449	0.276	95	Standard Error of the Mean	0.182	All	107	Terminated	Phase 2
NCT00361257	4498367	8237345	Change in Psychomotor Function Domain Z-Score	tetracycline|minocycline	Minocycline|Placebo (Tetracycline)	Drug|Drug	hiv infections	HIV Infections	Parallel Assignment	Interventional	Treatment	Randomized	Minocycline for the Treatment of Decreased Mental Function in HIV-Infected Adults	2	Slope	-0.083	0.572	Regression, Linear	-0.375	0.209	95	Standard Error of the Mean	0.147	All	107	Terminated	Phase 2
NCT00361257	4498368	8237346	Change in Fine Motor Function Domain Z-Score	tetracycline|minocycline	Minocycline|Placebo (Tetracycline)	Drug|Drug	hiv infections	HIV Infections	Parallel Assignment	Interventional	Treatment	Randomized	Minocycline for the Treatment of Decreased Mental Function in HIV-Infected Adults	2	Slope	0.293	0.059	Regression, Linear	-0.011	0.596	95	Standard Error of the Mean	0.153	All	107	Terminated	Phase 2
NCT00361257	4498369	8237347	Change in Cognitive Gross Motor Function Domain Z-Score	tetracycline|minocycline	Minocycline|Placebo (Tetracycline)	Drug|Drug	hiv infections	HIV Infections	Parallel Assignment	Interventional	Treatment	Randomized	Minocycline for the Treatment of Decreased Mental Function in HIV-Infected Adults	2	Slope	0.502	0.243	Regression, Linear	-0.349	1.354	95	Standard Error of the Mean	0.428	All	107	Terminated	Phase 2
NCT00361257	4498370	8237348	Change in Investigator's Clinical Global Impression Score (ICGIS)	tetracycline|minocycline	Minocycline|Placebo (Tetracycline)	Drug|Drug	hiv infections	HIV Infections	Parallel Assignment	Interventional	Treatment	Randomized	Minocycline for the Treatment of Decreased Mental Function in HIV-Infected Adults	2	Odds Ratio (OR)	1.569	0.337	Regression, Cumulative Logistic	0.625	3.936	95	Standard Deviation	0.469	All	107	Terminated	Phase 2
NCT00361257	4498371	8237349	Change in Global Deficit Z-Score (GDS)	tetracycline|minocycline	Minocycline|Placebo (Tetracycline)	Drug|Drug	hiv infections	HIV Infections	Parallel Assignment	Interventional	Treatment	Randomized	Minocycline for the Treatment of Decreased Mental Function in HIV-Infected Adults	2	Slope	0.091	0.434	Regression, Linear	-0.14	0.323	95	Standard Error of the Mean	0.116	All	107	Terminated	Phase 2
NCT00361257	4498372	8237350	Change in Cognitive Performance Compared to Baseline	tetracycline|minocycline	Minocycline|Placebo (Tetracycline)	Drug|Drug	hiv infections	HIV Infections	Parallel Assignment	Interventional	Treatment	Randomized	Minocycline for the Treatment of Decreased Mental Function in HIV-Infected Adults	2	Slope	0.064	0.651	Regression, Linear	-0.258	0.386	95	Standard Error of the Mean	0.164	All	107	Terminated	Phase 2
NCT00361335	4498328	8237314	Physical Component Summary (PCS) Score of the Short Form-36 (SF-36) at Week 14	methotrexate	Golimumab|Methotrexate|Placebo	Drug|Drug|Drug	arthritis, rheumatoid|arthritis	Rheumatoid Arthritis	Parallel Assignment	Interventional	Treatment	Randomized	A Study of Safety and Effectiveness of Golimumab in Participants With Active Rheumatoid Arthritis Despite Methotrexate Therapy	5		NA	0.005	2-sided ANOVA on van der Waerden					NA	All	643	Completed	Phase 3
NCT00361335	4498326	8237314	Physical Component Summary (PCS) Score of the Short Form-36 (SF-36) at Week 14	methotrexate	Golimumab|Methotrexate|Placebo	Drug|Drug|Drug	arthritis, rheumatoid|arthritis	Rheumatoid Arthritis	Parallel Assignment	Interventional	Treatment	Randomized	A Study of Safety and Effectiveness of Golimumab in Participants With Active Rheumatoid Arthritis Despite Methotrexate Therapy	5		NA	0.014	2-sided ANOVA on van der Waerden					NA	All	643	Completed	Phase 3
NCT00361335	4498324	8237314	Physical Component Summary (PCS) Score of the Short Form-36 (SF-36) at Week 14	methotrexate	Golimumab|Methotrexate|Placebo	Drug|Drug|Drug	arthritis, rheumatoid|arthritis	Rheumatoid Arthritis	Parallel Assignment	Interventional	Treatment	Randomized	A Study of Safety and Effectiveness of Golimumab in Participants With Active Rheumatoid Arthritis Despite Methotrexate Therapy	5		NA	0.738	2-sided ANOVA on van der Waerden					NA	All	643	Completed	Phase 3
NCT00361335	4498325	8237314	Physical Component Summary (PCS) Score of the Short Form-36 (SF-36) at Week 14	methotrexate	Golimumab|Methotrexate|Placebo	Drug|Drug|Drug	arthritis, rheumatoid|arthritis	Rheumatoid Arthritis	Parallel Assignment	Interventional	Treatment	Randomized	A Study of Safety and Effectiveness of Golimumab in Participants With Active Rheumatoid Arthritis Despite Methotrexate Therapy	5		NA	0.996	2-sided ANOVA on van der Waerden					NA	All	643	Completed	Phase 3
NCT00361335	4498323	8237314	Physical Component Summary (PCS) Score of the Short Form-36 (SF-36) at Week 14	methotrexate	Golimumab|Methotrexate|Placebo	Drug|Drug|Drug	arthritis, rheumatoid|arthritis	Rheumatoid Arthritis	Parallel Assignment	Interventional	Treatment	Randomized	A Study of Safety and Effectiveness of Golimumab in Participants With Active Rheumatoid Arthritis Despite Methotrexate Therapy	5		NA	0.788	2-sided ANOVA on van der Waerden					NA	All	643	Completed	Phase 3
NCT00361335	4498327	8237314	Physical Component Summary (PCS) Score of the Short Form-36 (SF-36) at Week 14	methotrexate	Golimumab|Methotrexate|Placebo	Drug|Drug|Drug	arthritis, rheumatoid|arthritis	Rheumatoid Arthritis	Parallel Assignment	Interventional	Treatment	Randomized	A Study of Safety and Effectiveness of Golimumab in Participants With Active Rheumatoid Arthritis Despite Methotrexate Therapy	5		NA	0.014	2-sided ANOVA on van der Waerden					NA	All	643	Completed	Phase 3
NCT00361335	4498329	8237315	Number of Participants With a Disease Activity Index Score 28 (Using C-reactive Protein)Moderate or Good Response at Week 14	methotrexate	Golimumab|Methotrexate|Placebo	Drug|Drug|Drug	arthritis, rheumatoid|arthritis	Rheumatoid Arthritis	Parallel Assignment	Interventional	Treatment	Randomized	A Study of Safety and Effectiveness of Golimumab in Participants With Active Rheumatoid Arthritis Despite Methotrexate Therapy	5		NA	0.001	2-sided Cochran-Mantel-Haenszel					NA	All	643	Completed	Phase 3
NCT00361335	4498331	8237315	Number of Participants With a Disease Activity Index Score 28 (Using C-reactive Protein)Moderate or Good Response at Week 14	methotrexate	Golimumab|Methotrexate|Placebo	Drug|Drug|Drug	arthritis, rheumatoid|arthritis	Rheumatoid Arthritis	Parallel Assignment	Interventional	Treatment	Randomized	A Study of Safety and Effectiveness of Golimumab in Participants With Active Rheumatoid Arthritis Despite Methotrexate Therapy	5		NA	0.001	2-sided Cochran-Mantel-Haenszel					NA	All	643	Completed	Phase 3
NCT00361335	4498333	8237315	Number of Participants With a Disease Activity Index Score 28 (Using C-reactive Protein)Moderate or Good Response at Week 14	methotrexate	Golimumab|Methotrexate|Placebo	Drug|Drug|Drug	arthritis, rheumatoid|arthritis	Rheumatoid Arthritis	Parallel Assignment	Interventional	Treatment	Randomized	A Study of Safety and Effectiveness of Golimumab in Participants With Active Rheumatoid Arthritis Despite Methotrexate Therapy	5		NA	0.001	2-sided Cochran-Mantel-Haenszel					NA	All	643	Completed	Phase 3
NCT00361335	4498334	8237315	Number of Participants With a Disease Activity Index Score 28 (Using C-reactive Protein)Moderate or Good Response at Week 14	methotrexate	Golimumab|Methotrexate|Placebo	Drug|Drug|Drug	arthritis, rheumatoid|arthritis	Rheumatoid Arthritis	Parallel Assignment	Interventional	Treatment	Randomized	A Study of Safety and Effectiveness of Golimumab in Participants With Active Rheumatoid Arthritis Despite Methotrexate Therapy	5		NA	0.001	2-sided Cochran-Mantel-Haenszel					NA	All	643	Completed	Phase 3
NCT00361335	4498330	8237315	Number of Participants With a Disease Activity Index Score 28 (Using C-reactive Protein)Moderate or Good Response at Week 14	methotrexate	Golimumab|Methotrexate|Placebo	Drug|Drug|Drug	arthritis, rheumatoid|arthritis	Rheumatoid Arthritis	Parallel Assignment	Interventional	Treatment	Randomized	A Study of Safety and Effectiveness of Golimumab in Participants With Active Rheumatoid Arthritis Despite Methotrexate Therapy	5		NA	0.003	2-sided Cochran-Mantel-Haenszel					NA	All	643	Completed	Phase 3
NCT00361335	4498332	8237315	Number of Participants With a Disease Activity Index Score 28 (Using C-reactive Protein)Moderate or Good Response at Week 14	methotrexate	Golimumab|Methotrexate|Placebo	Drug|Drug|Drug	arthritis, rheumatoid|arthritis	Rheumatoid Arthritis	Parallel Assignment	Interventional	Treatment	Randomized	A Study of Safety and Effectiveness of Golimumab in Participants With Active Rheumatoid Arthritis Despite Methotrexate Therapy	5		NA	0.001	2-sided Cochran-Mantel-Haenszel					NA	All	643	Completed	Phase 3
NCT00361335	4498339	8237316	Number of Participants With an American College of Rheumatology (ACR) 20 Response at Week 14	methotrexate	Golimumab|Methotrexate|Placebo	Drug|Drug|Drug	arthritis, rheumatoid|arthritis	Rheumatoid Arthritis	Parallel Assignment	Interventional	Treatment	Randomized	A Study of Safety and Effectiveness of Golimumab in Participants With Active Rheumatoid Arthritis Despite Methotrexate Therapy	5		NA	0.001	2-sided Cochran-Mantel-Haenszel					NA	All	643	Completed	Phase 3
NCT00361335	4498336	8237316	Number of Participants With an American College of Rheumatology (ACR) 20 Response at Week 14	methotrexate	Golimumab|Methotrexate|Placebo	Drug|Drug|Drug	arthritis, rheumatoid|arthritis	Rheumatoid Arthritis	Parallel Assignment	Interventional	Treatment	Randomized	A Study of Safety and Effectiveness of Golimumab in Participants With Active Rheumatoid Arthritis Despite Methotrexate Therapy	5		NA	0.043	2-sided Cochran-Mantel-Haenszel					NA	All	643	Completed	Phase 3
NCT00361335	4498335	8237316	Number of Participants With an American College of Rheumatology (ACR) 20 Response at Week 14	methotrexate	Golimumab|Methotrexate|Placebo	Drug|Drug|Drug	arthritis, rheumatoid|arthritis	Rheumatoid Arthritis	Parallel Assignment	Interventional	Treatment	Randomized	A Study of Safety and Effectiveness of Golimumab in Participants With Active Rheumatoid Arthritis Despite Methotrexate Therapy	5		NA	0.001	2-sided Cochran-Mantel-Haenszel					NA	All	643	Completed	Phase 3
NCT00361335	4498338	8237316	Number of Participants With an American College of Rheumatology (ACR) 20 Response at Week 14	methotrexate	Golimumab|Methotrexate|Placebo	Drug|Drug|Drug	arthritis, rheumatoid|arthritis	Rheumatoid Arthritis	Parallel Assignment	Interventional	Treatment	Randomized	A Study of Safety and Effectiveness of Golimumab in Participants With Active Rheumatoid Arthritis Despite Methotrexate Therapy	5		NA	0.001	2-sided Cochran-Mantel-Haenszel					NA	All	643	Completed	Phase 3
NCT00361335	4498340	8237316	Number of Participants With an American College of Rheumatology (ACR) 20 Response at Week 14	methotrexate	Golimumab|Methotrexate|Placebo	Drug|Drug|Drug	arthritis, rheumatoid|arthritis	Rheumatoid Arthritis	Parallel Assignment	Interventional	Treatment	Randomized	A Study of Safety and Effectiveness of Golimumab in Participants With Active Rheumatoid Arthritis Despite Methotrexate Therapy	5		NA	0.001	2-sided Cochran-Mantel-Haenszel					NA	All	643	Completed	Phase 3
NCT00361335	4498337	8237316	Number of Participants With an American College of Rheumatology (ACR) 20 Response at Week 14	methotrexate	Golimumab|Methotrexate|Placebo	Drug|Drug|Drug	arthritis, rheumatoid|arthritis	Rheumatoid Arthritis	Parallel Assignment	Interventional	Treatment	Randomized	A Study of Safety and Effectiveness of Golimumab in Participants With Active Rheumatoid Arthritis Despite Methotrexate Therapy	5		NA	0.002	2-sided Cochran-Mantel-Haenszel					NA	All	643	Completed	Phase 3
NCT00361335	4498341	8237317	Number of Participants With an American College of Rheumatology (ACR) 50 Response at Week 24	methotrexate	Golimumab|Methotrexate|Placebo	Drug|Drug|Drug	arthritis, rheumatoid|arthritis	Rheumatoid Arthritis	Parallel Assignment	Interventional	Treatment	Randomized	A Study of Safety and Effectiveness of Golimumab in Participants With Active Rheumatoid Arthritis Despite Methotrexate Therapy	5		NA	0.54	2-sided Cochran-Mantel-Haenszel					NA	All	643	Completed	Phase 3
NCT00361335	4498345	8237317	Number of Participants With an American College of Rheumatology (ACR) 50 Response at Week 24	methotrexate	Golimumab|Methotrexate|Placebo	Drug|Drug|Drug	arthritis, rheumatoid|arthritis	Rheumatoid Arthritis	Parallel Assignment	Interventional	Treatment	Randomized	A Study of Safety and Effectiveness of Golimumab in Participants With Active Rheumatoid Arthritis Despite Methotrexate Therapy	5		NA	0.032	2-sided Cochran-Mantel-Haenszel					NA	All	643	Completed	Phase 3
NCT00361335	4498346	8237317	Number of Participants With an American College of Rheumatology (ACR) 50 Response at Week 24	methotrexate	Golimumab|Methotrexate|Placebo	Drug|Drug|Drug	arthritis, rheumatoid|arthritis	Rheumatoid Arthritis	Parallel Assignment	Interventional	Treatment	Randomized	A Study of Safety and Effectiveness of Golimumab in Participants With Active Rheumatoid Arthritis Despite Methotrexate Therapy	5		NA	0.002	2-sided Cochran-Mantel-Haenszel					NA	All	643	Completed	Phase 3
NCT00361335	4498344	8237317	Number of Participants With an American College of Rheumatology (ACR) 50 Response at Week 24	methotrexate	Golimumab|Methotrexate|Placebo	Drug|Drug|Drug	arthritis, rheumatoid|arthritis	Rheumatoid Arthritis	Parallel Assignment	Interventional	Treatment	Randomized	A Study of Safety and Effectiveness of Golimumab in Participants With Active Rheumatoid Arthritis Despite Methotrexate Therapy	5		NA	0.001	2-sided Cochran-Mantel-Haenszel					NA	All	643	Completed	Phase 3
NCT00361335	4498343	8237317	Number of Participants With an American College of Rheumatology (ACR) 50 Response at Week 24	methotrexate	Golimumab|Methotrexate|Placebo	Drug|Drug|Drug	arthritis, rheumatoid|arthritis	Rheumatoid Arthritis	Parallel Assignment	Interventional	Treatment	Randomized	A Study of Safety and Effectiveness of Golimumab in Participants With Active Rheumatoid Arthritis Despite Methotrexate Therapy	5		NA	0.795	2-sided Cochran-Mantel-Haenszel					NA	All	643	Completed	Phase 3
NCT00361335	4498342	8237317	Number of Participants With an American College of Rheumatology (ACR) 50 Response at Week 24	methotrexate	Golimumab|Methotrexate|Placebo	Drug|Drug|Drug	arthritis, rheumatoid|arthritis	Rheumatoid Arthritis	Parallel Assignment	Interventional	Treatment	Randomized	A Study of Safety and Effectiveness of Golimumab in Participants With Active Rheumatoid Arthritis Despite Methotrexate Therapy	5		NA	0.844	2-sided Cochran-Mantel-Haenszel					NA	All	643	Completed	Phase 3
NCT00361335	4498352	8237318	Number of Participants With an American College of Rheumatology (ACR) 50 Response at Week 14	methotrexate	Golimumab|Methotrexate|Placebo	Drug|Drug|Drug	arthritis, rheumatoid|arthritis	Rheumatoid Arthritis	Parallel Assignment	Interventional	Treatment	Randomized	A Study of Safety and Effectiveness of Golimumab in Participants With Active Rheumatoid Arthritis Despite Methotrexate Therapy	5		NA	0.051	2-sided Cochran-Mantel-Haenszel					NA	All	643	Completed	Phase 3
NCT00361335	4498350	8237318	Number of Participants With an American College of Rheumatology (ACR) 50 Response at Week 14	methotrexate	Golimumab|Methotrexate|Placebo	Drug|Drug|Drug	arthritis, rheumatoid|arthritis	Rheumatoid Arthritis	Parallel Assignment	Interventional	Treatment	Randomized	A Study of Safety and Effectiveness of Golimumab in Participants With Active Rheumatoid Arthritis Despite Methotrexate Therapy	5		NA	0.093	2-sided Cochran-Mantel-Haenszel					NA	All	643	Completed	Phase 3
NCT00361335	4498349	8237318	Number of Participants With an American College of Rheumatology (ACR) 50 Response at Week 14	methotrexate	Golimumab|Methotrexate|Placebo	Drug|Drug|Drug	arthritis, rheumatoid|arthritis	Rheumatoid Arthritis	Parallel Assignment	Interventional	Treatment	Randomized	A Study of Safety and Effectiveness of Golimumab in Participants With Active Rheumatoid Arthritis Despite Methotrexate Therapy	5		NA	0.465	2-sided Cochran-Mantel-Haenszel					NA	All	643	Completed	Phase 3
NCT00361335	4498348	8237318	Number of Participants With an American College of Rheumatology (ACR) 50 Response at Week 14	methotrexate	Golimumab|Methotrexate|Placebo	Drug|Drug|Drug	arthritis, rheumatoid|arthritis	Rheumatoid Arthritis	Parallel Assignment	Interventional	Treatment	Randomized	A Study of Safety and Effectiveness of Golimumab in Participants With Active Rheumatoid Arthritis Despite Methotrexate Therapy	5		NA	0.872	2-sided Cochran-Mantel-Haenszel					NA	All	643	Completed	Phase 3
NCT00361335	4498351	8237318	Number of Participants With an American College of Rheumatology (ACR) 50 Response at Week 14	methotrexate	Golimumab|Methotrexate|Placebo	Drug|Drug|Drug	arthritis, rheumatoid|arthritis	Rheumatoid Arthritis	Parallel Assignment	Interventional	Treatment	Randomized	A Study of Safety and Effectiveness of Golimumab in Participants With Active Rheumatoid Arthritis Despite Methotrexate Therapy	5		NA	0.073	2-sided Cochran-Mantel-Haenszel					NA	All	643	Completed	Phase 3
NCT00361335	4498347	8237318	Number of Participants With an American College of Rheumatology (ACR) 50 Response at Week 14	methotrexate	Golimumab|Methotrexate|Placebo	Drug|Drug|Drug	arthritis, rheumatoid|arthritis	Rheumatoid Arthritis	Parallel Assignment	Interventional	Treatment	Randomized	A Study of Safety and Effectiveness of Golimumab in Participants With Active Rheumatoid Arthritis Despite Methotrexate Therapy	5		NA	0.175	2-sided Cochran-Mantel-Haenszel					NA	All	643	Completed	Phase 3
NCT00361439	4498319	8237309	Change From Baseline in Percentage of Eosinophils at 2 Weeks	mometasone furoate	Mometasone|Placebo	Drug|Drug	rhinitis|rhinitis, allergic|rhinitis, allergic, seasonal	Seasonal Allergic Rhinitis	Parallel Assignment	Interventional	Treatment	Randomized	Treatment of Olfactory Dysfunction in Seasonal Allergic Rhinitis	2		NA	0.01	Wilcoxon (Mann-Whitney)					NA	All	17	Terminated	Phase 4
NCT00361439	4498320	8237310	Change From Baseline in Nasal Peak Inspiratory Flow at 2 Weeks	mometasone furoate	Mometasone|Placebo	Drug|Drug	rhinitis|rhinitis, allergic|rhinitis, allergic, seasonal	Seasonal Allergic Rhinitis	Parallel Assignment	Interventional	Treatment	Randomized	Treatment of Olfactory Dysfunction in Seasonal Allergic Rhinitis	2		NA	0.002	t-test, 2 sided					NA	All	17	Terminated	Phase 4
NCT00361439	4498321	8237311	Change From Baseline in Total Nasal Symptom Score at 2 Weeks	mometasone furoate	Mometasone|Placebo	Drug|Drug	rhinitis|rhinitis, allergic|rhinitis, allergic, seasonal	Seasonal Allergic Rhinitis	Parallel Assignment	Interventional	Treatment	Randomized	Treatment of Olfactory Dysfunction in Seasonal Allergic Rhinitis	2		NA	0.023	Wilcoxon (Mann-Whitney)					NA	All	17	Terminated	Phase 4
NCT00361439	4498322	8237312	Histological Findings	mometasone furoate	Mometasone|Placebo	Drug|Drug	rhinitis|rhinitis, allergic|rhinitis, allergic, seasonal	Seasonal Allergic Rhinitis	Parallel Assignment	Interventional	Treatment	Randomized	Treatment of Olfactory Dysfunction in Seasonal Allergic Rhinitis	2		NA	0.02	Wilcoxon (Mann-Whitney)					NA	All	17	Terminated	Phase 4
NCT00361972	4498317	8237276	Log Change in Tumor Necrosis Factor (TNF) Alpha Measurement	dexlansoprazole|lansoprazole	lansoprazole|placebo	Drug|Drug	inflammation|gastroesophageal reflux|pneumonia	Asthma|Gastroesophageal Reflux	Parallel Assignment	Interventional	Treatment	Randomized	Elucidation of Acid-Induced Pulmonary Inflammation	2		NA	0.17	Wilcoxon (Mann-Whitney)					NA	All	17	Terminated	Phase 2/Phase 3
NCT00361972	4498318	8237277	Change in Lymphocyte Count	dexlansoprazole|lansoprazole	lansoprazole|placebo	Drug|Drug	inflammation|gastroesophageal reflux|pneumonia	Asthma|Gastroesophageal Reflux	Parallel Assignment	Interventional	Treatment	Randomized	Elucidation of Acid-Induced Pulmonary Inflammation	2		NA	0.03	Wilcoxon (Mann-Whitney)					NA	All	17	Terminated	Phase 2/Phase 3
NCT00362115	4498121	8237256	Change From Baseline in the 34-36-Hour Mean Diastolic Blood Pressure Measured by Ambulatory Blood Pressure Monitoring.	olmesartan|azilsartan medoxomil	Azilsartan Medoxomil|Azilsartan Medoxomil|Azilsartan Medoxomil|Azilsartan Medoxomil|Azilsartan Medoxomil|Olmesartan|Placebo	Drug|Drug|Drug|Drug|Drug|Drug|Drug	hypertension	Hypertension	Parallel Assignment	Interventional	Treatment	Randomized	Safety and Efficacy of Azilsartan Medoxomil in Participants With Mild to Moderate Hypertension	7	Mean Difference (Final Values)	-2.3	0.2032	ANCOVA	-5.76	1.23	95		NA	All	449	Completed	Phase 2
NCT00362115	4498117	8237256	Change From Baseline in the 34-36-Hour Mean Diastolic Blood Pressure Measured by Ambulatory Blood Pressure Monitoring.	olmesartan|azilsartan medoxomil	Azilsartan Medoxomil|Azilsartan Medoxomil|Azilsartan Medoxomil|Azilsartan Medoxomil|Azilsartan Medoxomil|Olmesartan|Placebo	Drug|Drug|Drug|Drug|Drug|Drug|Drug	hypertension	Hypertension	Parallel Assignment	Interventional	Treatment	Randomized	Safety and Efficacy of Azilsartan Medoxomil in Participants With Mild to Moderate Hypertension	7	Mean Difference (Final Values)	-2.5	0.1954	ANCOVA	-6.24	1.28	95		NA	All	449	Completed	Phase 2
NCT00362115	4498119	8237256	Change From Baseline in the 34-36-Hour Mean Diastolic Blood Pressure Measured by Ambulatory Blood Pressure Monitoring.	olmesartan|azilsartan medoxomil	Azilsartan Medoxomil|Azilsartan Medoxomil|Azilsartan Medoxomil|Azilsartan Medoxomil|Azilsartan Medoxomil|Olmesartan|Placebo	Drug|Drug|Drug|Drug|Drug|Drug|Drug	hypertension	Hypertension	Parallel Assignment	Interventional	Treatment	Randomized	Safety and Efficacy of Azilsartan Medoxomil in Participants With Mild to Moderate Hypertension	7	Mean Difference (Final Values)	-1	0.5967	ANCOVA	-4.59	2.64	95		NA	All	449	Completed	Phase 2
NCT00362115	4498125	8237256	Change From Baseline in the 34-36-Hour Mean Diastolic Blood Pressure Measured by Ambulatory Blood Pressure Monitoring.	olmesartan|azilsartan medoxomil	Azilsartan Medoxomil|Azilsartan Medoxomil|Azilsartan Medoxomil|Azilsartan Medoxomil|Azilsartan Medoxomil|Olmesartan|Placebo	Drug|Drug|Drug|Drug|Drug|Drug|Drug	hypertension	Hypertension	Parallel Assignment	Interventional	Treatment	Randomized	Safety and Efficacy of Azilsartan Medoxomil in Participants With Mild to Moderate Hypertension	7	Mean Difference (Final Values)	-2.1	0.2494	ANCOVA	-5.69	1.48	95		NA	All	449	Completed	Phase 2
NCT00362115	4498122	8237256	Change From Baseline in the 34-36-Hour Mean Diastolic Blood Pressure Measured by Ambulatory Blood Pressure Monitoring.	olmesartan|azilsartan medoxomil	Azilsartan Medoxomil|Azilsartan Medoxomil|Azilsartan Medoxomil|Azilsartan Medoxomil|Azilsartan Medoxomil|Olmesartan|Placebo	Drug|Drug|Drug|Drug|Drug|Drug|Drug	hypertension	Hypertension	Parallel Assignment	Interventional	Treatment	Randomized	Safety and Efficacy of Azilsartan Medoxomil in Participants With Mild to Moderate Hypertension	7	Mean Difference (Final Values)	-3	0.1195	ANCOVA	-6.67	0.77	95		NA	All	449	Completed	Phase 2
NCT00362115	4498124	8237256	Change From Baseline in the 34-36-Hour Mean Diastolic Blood Pressure Measured by Ambulatory Blood Pressure Monitoring.	olmesartan|azilsartan medoxomil	Azilsartan Medoxomil|Azilsartan Medoxomil|Azilsartan Medoxomil|Azilsartan Medoxomil|Azilsartan Medoxomil|Olmesartan|Placebo	Drug|Drug|Drug|Drug|Drug|Drug|Drug	hypertension	Hypertension	Parallel Assignment	Interventional	Treatment	Randomized	Safety and Efficacy of Azilsartan Medoxomil in Participants With Mild to Moderate Hypertension	7	Mean Difference (Final Values)	-1.4	0.4247	ANCOVA	-5.01	2.12	95		NA	All	449	Completed	Phase 2
NCT00362115	4498120	8237256	Change From Baseline in the 34-36-Hour Mean Diastolic Blood Pressure Measured by Ambulatory Blood Pressure Monitoring.	olmesartan|azilsartan medoxomil	Azilsartan Medoxomil|Azilsartan Medoxomil|Azilsartan Medoxomil|Azilsartan Medoxomil|Azilsartan Medoxomil|Olmesartan|Placebo	Drug|Drug|Drug|Drug|Drug|Drug|Drug	hypertension	Hypertension	Parallel Assignment	Interventional	Treatment	Randomized	Safety and Efficacy of Azilsartan Medoxomil in Participants With Mild to Moderate Hypertension	7	Mean Difference (Final Values)	-1.6	0.3787	ANCOVA	-5.27	2.01	95		NA	All	449	Completed	Phase 2
NCT00362115	4498123	8237256	Change From Baseline in the 34-36-Hour Mean Diastolic Blood Pressure Measured by Ambulatory Blood Pressure Monitoring.	olmesartan|azilsartan medoxomil	Azilsartan Medoxomil|Azilsartan Medoxomil|Azilsartan Medoxomil|Azilsartan Medoxomil|Azilsartan Medoxomil|Olmesartan|Placebo	Drug|Drug|Drug|Drug|Drug|Drug|Drug	hypertension	Hypertension	Parallel Assignment	Interventional	Treatment	Randomized	Safety and Efficacy of Azilsartan Medoxomil in Participants With Mild to Moderate Hypertension	7	Mean Difference (Final Values)	-2	0.3007	ANCOVA	-5.79	1.8	95		NA	All	449	Completed	Phase 2
NCT00362115	4498118	8237256	Change From Baseline in the 34-36-Hour Mean Diastolic Blood Pressure Measured by Ambulatory Blood Pressure Monitoring.	olmesartan|azilsartan medoxomil	Azilsartan Medoxomil|Azilsartan Medoxomil|Azilsartan Medoxomil|Azilsartan Medoxomil|Azilsartan Medoxomil|Olmesartan|Placebo	Drug|Drug|Drug|Drug|Drug|Drug|Drug	hypertension	Hypertension	Parallel Assignment	Interventional	Treatment	Randomized	Safety and Efficacy of Azilsartan Medoxomil in Participants With Mild to Moderate Hypertension	7	Mean Difference (Final Values)	-1.5	0.4345	ANCOVA	-5.36	2.31	95		NA	All	449	Completed	Phase 2
NCT00362115	4498126	8237256	Change From Baseline in the 34-36-Hour Mean Diastolic Blood Pressure Measured by Ambulatory Blood Pressure Monitoring.	olmesartan|azilsartan medoxomil	Azilsartan Medoxomil|Azilsartan Medoxomil|Azilsartan Medoxomil|Azilsartan Medoxomil|Azilsartan Medoxomil|Olmesartan|Placebo	Drug|Drug|Drug|Drug|Drug|Drug|Drug	hypertension	Hypertension	Parallel Assignment	Interventional	Treatment	Randomized	Safety and Efficacy of Azilsartan Medoxomil in Participants With Mild to Moderate Hypertension	7	Mean Difference (Final Values)	-2.7	0.1162	ANCOVA	-6.16	0.68	95		NA	All	449	Completed	Phase 2
NCT00362115	4498133	8237257	Change From Baseline in the 34-36-Hour Mean Systolic Blood Pressure Measured by Ambulatory Blood Pressure Monitoring.	olmesartan|azilsartan medoxomil	Azilsartan Medoxomil|Azilsartan Medoxomil|Azilsartan Medoxomil|Azilsartan Medoxomil|Azilsartan Medoxomil|Olmesartan|Placebo	Drug|Drug|Drug|Drug|Drug|Drug|Drug	hypertension	Hypertension	Parallel Assignment	Interventional	Treatment	Randomized	Safety and Efficacy of Azilsartan Medoxomil in Participants With Mild to Moderate Hypertension	7	Mean Difference (Final Values)	-12.6	0.0001	ANCOVA	-18.96	-6.22	95		NA	All	449	Completed	Phase 2
NCT00362115	4498130	8237257	Change From Baseline in the 34-36-Hour Mean Systolic Blood Pressure Measured by Ambulatory Blood Pressure Monitoring.	olmesartan|azilsartan medoxomil	Azilsartan Medoxomil|Azilsartan Medoxomil|Azilsartan Medoxomil|Azilsartan Medoxomil|Azilsartan Medoxomil|Olmesartan|Placebo	Drug|Drug|Drug|Drug|Drug|Drug|Drug	hypertension	Hypertension	Parallel Assignment	Interventional	Treatment	Randomized	Safety and Efficacy of Azilsartan Medoxomil in Participants With Mild to Moderate Hypertension	7	Mean Difference (Final Values)	-3.7	0.2115	ANCOVA	-9.61	2.14	95		NA	All	449	Completed	Phase 2
NCT00362115	4498135	8237257	Change From Baseline in the 34-36-Hour Mean Systolic Blood Pressure Measured by Ambulatory Blood Pressure Monitoring.	olmesartan|azilsartan medoxomil	Azilsartan Medoxomil|Azilsartan Medoxomil|Azilsartan Medoxomil|Azilsartan Medoxomil|Azilsartan Medoxomil|Olmesartan|Placebo	Drug|Drug|Drug|Drug|Drug|Drug|Drug	hypertension	Hypertension	Parallel Assignment	Interventional	Treatment	Randomized	Safety and Efficacy of Azilsartan Medoxomil in Participants With Mild to Moderate Hypertension	7	Mean Difference (Final Values)	-10.2	0.0008	ANCOVA	-16.15	-4.26	95		NA	All	449	Completed	Phase 2
NCT00362115	4498134	8237257	Change From Baseline in the 34-36-Hour Mean Systolic Blood Pressure Measured by Ambulatory Blood Pressure Monitoring.	olmesartan|azilsartan medoxomil	Azilsartan Medoxomil|Azilsartan Medoxomil|Azilsartan Medoxomil|Azilsartan Medoxomil|Azilsartan Medoxomil|Olmesartan|Placebo	Drug|Drug|Drug|Drug|Drug|Drug|Drug	hypertension	Hypertension	Parallel Assignment	Interventional	Treatment	Randomized	Safety and Efficacy of Azilsartan Medoxomil in Participants With Mild to Moderate Hypertension	7	Mean Difference (Final Values)	-8.9	0.004	ANCOVA	-14.88	-2.85	95		NA	All	449	Completed	Phase 2
NCT00362115	4498127	8237257	Change From Baseline in the 34-36-Hour Mean Systolic Blood Pressure Measured by Ambulatory Blood Pressure Monitoring.	olmesartan|azilsartan medoxomil	Azilsartan Medoxomil|Azilsartan Medoxomil|Azilsartan Medoxomil|Azilsartan Medoxomil|Azilsartan Medoxomil|Olmesartan|Placebo	Drug|Drug|Drug|Drug|Drug|Drug|Drug	hypertension	Hypertension	Parallel Assignment	Interventional	Treatment	Randomized	Safety and Efficacy of Azilsartan Medoxomil in Participants With Mild to Moderate Hypertension	7	Mean Difference (Final Values)	-4.4	0.1435	ANCOVA	-10.3	1.5	95		NA	All	449	Completed	Phase 2
NCT00362115	4498132	8237257	Change From Baseline in the 34-36-Hour Mean Systolic Blood Pressure Measured by Ambulatory Blood Pressure Monitoring.	olmesartan|azilsartan medoxomil	Azilsartan Medoxomil|Azilsartan Medoxomil|Azilsartan Medoxomil|Azilsartan Medoxomil|Azilsartan Medoxomil|Olmesartan|Placebo	Drug|Drug|Drug|Drug|Drug|Drug|Drug	hypertension	Hypertension	Parallel Assignment	Interventional	Treatment	Randomized	Safety and Efficacy of Azilsartan Medoxomil in Participants With Mild to Moderate Hypertension	7	Mean Difference (Final Values)	-10.9	0.0004	ANCOVA	-16.85	-4.89	95		NA	All	449	Completed	Phase 2
NCT00362115	4498136	8237257	Change From Baseline in the 34-36-Hour Mean Systolic Blood Pressure Measured by Ambulatory Blood Pressure Monitoring.	olmesartan|azilsartan medoxomil	Azilsartan Medoxomil|Azilsartan Medoxomil|Azilsartan Medoxomil|Azilsartan Medoxomil|Azilsartan Medoxomil|Olmesartan|Placebo	Drug|Drug|Drug|Drug|Drug|Drug|Drug	hypertension	Hypertension	Parallel Assignment	Interventional	Treatment	Randomized	Safety and Efficacy of Azilsartan Medoxomil in Participants With Mild to Moderate Hypertension	7	Mean Difference (Final Values)	-9.2	0.0019	ANCOVA	-14.94	-3.41	95		NA	All	449	Completed	Phase 2
NCT00362115	4498129	8237257	Change From Baseline in the 34-36-Hour Mean Systolic Blood Pressure Measured by Ambulatory Blood Pressure Monitoring.	olmesartan|azilsartan medoxomil	Azilsartan Medoxomil|Azilsartan Medoxomil|Azilsartan Medoxomil|Azilsartan Medoxomil|Azilsartan Medoxomil|Olmesartan|Placebo	Drug|Drug|Drug|Drug|Drug|Drug|Drug	hypertension	Hypertension	Parallel Assignment	Interventional	Treatment	Randomized	Safety and Efficacy of Azilsartan Medoxomil in Participants With Mild to Moderate Hypertension	7	Mean Difference (Final Values)	-2.4	0.4279	ANCOVA	-8.34	3.54	95		NA	All	449	Completed	Phase 2
NCT00362115	4498131	8237257	Change From Baseline in the 34-36-Hour Mean Systolic Blood Pressure Measured by Ambulatory Blood Pressure Monitoring.	olmesartan|azilsartan medoxomil	Azilsartan Medoxomil|Azilsartan Medoxomil|Azilsartan Medoxomil|Azilsartan Medoxomil|Azilsartan Medoxomil|Olmesartan|Placebo	Drug|Drug|Drug|Drug|Drug|Drug|Drug	hypertension	Hypertension	Parallel Assignment	Interventional	Treatment	Randomized	Safety and Efficacy of Azilsartan Medoxomil in Participants With Mild to Moderate Hypertension	7	Mean Difference (Final Values)	-2.7	0.3499	ANCOVA	-8.39	2.98	95		NA	All	449	Completed	Phase 2
NCT00362115	4498128	8237257	Change From Baseline in the 34-36-Hour Mean Systolic Blood Pressure Measured by Ambulatory Blood Pressure Monitoring.	olmesartan|azilsartan medoxomil	Azilsartan Medoxomil|Azilsartan Medoxomil|Azilsartan Medoxomil|Azilsartan Medoxomil|Azilsartan Medoxomil|Olmesartan|Placebo	Drug|Drug|Drug|Drug|Drug|Drug|Drug	hypertension	Hypertension	Parallel Assignment	Interventional	Treatment	Randomized	Safety and Efficacy of Azilsartan Medoxomil in Participants With Mild to Moderate Hypertension	7	Mean Difference (Final Values)	-6.1	0.0566	ANCOVA	-12.41	0.17	95		NA	All	449	Completed	Phase 2
NCT00362115	4498140	8237258	Change From Baseline in the 24-36-Hour Mean Diastolic Blood Pressure Measured by Ambulatory Blood Pressure Monitoring.	olmesartan|azilsartan medoxomil	Azilsartan Medoxomil|Azilsartan Medoxomil|Azilsartan Medoxomil|Azilsartan Medoxomil|Azilsartan Medoxomil|Olmesartan|Placebo	Drug|Drug|Drug|Drug|Drug|Drug|Drug	hypertension	Hypertension	Parallel Assignment	Interventional	Treatment	Randomized	Safety and Efficacy of Azilsartan Medoxomil in Participants With Mild to Moderate Hypertension	7	Mean Difference (Final Values)	-1.4	0.3938	ANCOVA	-4.54	1.79	95		NA	All	449	Completed	Phase 2
NCT00362115	4498143	8237258	Change From Baseline in the 24-36-Hour Mean Diastolic Blood Pressure Measured by Ambulatory Blood Pressure Monitoring.	olmesartan|azilsartan medoxomil	Azilsartan Medoxomil|Azilsartan Medoxomil|Azilsartan Medoxomil|Azilsartan Medoxomil|Azilsartan Medoxomil|Olmesartan|Placebo	Drug|Drug|Drug|Drug|Drug|Drug|Drug	hypertension	Hypertension	Parallel Assignment	Interventional	Treatment	Randomized	Safety and Efficacy of Azilsartan Medoxomil in Participants With Mild to Moderate Hypertension	7	Mean Difference (Final Values)	-9.1	0.0001	ANCOVA	-12.49	-5.72	95		NA	All	449	Completed	Phase 2
NCT00362115	4498139	8237258	Change From Baseline in the 24-36-Hour Mean Diastolic Blood Pressure Measured by Ambulatory Blood Pressure Monitoring.	olmesartan|azilsartan medoxomil	Azilsartan Medoxomil|Azilsartan Medoxomil|Azilsartan Medoxomil|Azilsartan Medoxomil|Azilsartan Medoxomil|Olmesartan|Placebo	Drug|Drug|Drug|Drug|Drug|Drug|Drug	hypertension	Hypertension	Parallel Assignment	Interventional	Treatment	Randomized	Safety and Efficacy of Azilsartan Medoxomil in Participants With Mild to Moderate Hypertension	7	Mean Difference (Final Values)	-2.1	0.1949	ANCOVA	-5.21	1.07	95		NA	All	449	Completed	Phase 2
NCT00362115	4498142	8237258	Change From Baseline in the 24-36-Hour Mean Diastolic Blood Pressure Measured by Ambulatory Blood Pressure Monitoring.	olmesartan|azilsartan medoxomil	Azilsartan Medoxomil|Azilsartan Medoxomil|Azilsartan Medoxomil|Azilsartan Medoxomil|Azilsartan Medoxomil|Olmesartan|Placebo	Drug|Drug|Drug|Drug|Drug|Drug|Drug	hypertension	Hypertension	Parallel Assignment	Interventional	Treatment	Randomized	Safety and Efficacy of Azilsartan Medoxomil in Participants With Mild to Moderate Hypertension	7	Mean Difference (Final Values)	-7.6	0.0001	ANCOVA	-10.87	-4.3	95		NA	All	449	Completed	Phase 2
NCT00362115	4498144	8237258	Change From Baseline in the 24-36-Hour Mean Diastolic Blood Pressure Measured by Ambulatory Blood Pressure Monitoring.	olmesartan|azilsartan medoxomil	Azilsartan Medoxomil|Azilsartan Medoxomil|Azilsartan Medoxomil|Azilsartan Medoxomil|Azilsartan Medoxomil|Olmesartan|Placebo	Drug|Drug|Drug|Drug|Drug|Drug|Drug	hypertension	Hypertension	Parallel Assignment	Interventional	Treatment	Randomized	Safety and Efficacy of Azilsartan Medoxomil in Participants With Mild to Moderate Hypertension	7	Mean Difference (Final Values)	-8.2	0.0001	ANCOVA	-11.51	-4.93	95		NA	All	449	Completed	Phase 2
NCT00362115	4498145	8237258	Change From Baseline in the 24-36-Hour Mean Diastolic Blood Pressure Measured by Ambulatory Blood Pressure Monitoring.	olmesartan|azilsartan medoxomil	Azilsartan Medoxomil|Azilsartan Medoxomil|Azilsartan Medoxomil|Azilsartan Medoxomil|Azilsartan Medoxomil|Olmesartan|Placebo	Drug|Drug|Drug|Drug|Drug|Drug|Drug	hypertension	Hypertension	Parallel Assignment	Interventional	Treatment	Randomized	Safety and Efficacy of Azilsartan Medoxomil in Participants With Mild to Moderate Hypertension	7	Mean Difference (Final Values)	-7.5	0.0001	ANCOVA	-10.82	-4.22	95		NA	All	449	Completed	Phase 2
NCT00362115	4498137	8237258	Change From Baseline in the 24-36-Hour Mean Diastolic Blood Pressure Measured by Ambulatory Blood Pressure Monitoring.	olmesartan|azilsartan medoxomil	Azilsartan Medoxomil|Azilsartan Medoxomil|Azilsartan Medoxomil|Azilsartan Medoxomil|Azilsartan Medoxomil|Olmesartan|Placebo	Drug|Drug|Drug|Drug|Drug|Drug|Drug	hypertension	Hypertension	Parallel Assignment	Interventional	Treatment	Randomized	Safety and Efficacy of Azilsartan Medoxomil in Participants With Mild to Moderate Hypertension	7	Mean Difference (Final Values)	-1.4	0.3669	ANCOVA	-4.59	1.7	95		NA	All	449	Completed	Phase 2
NCT00362115	4498146	8237258	Change From Baseline in the 24-36-Hour Mean Diastolic Blood Pressure Measured by Ambulatory Blood Pressure Monitoring.	olmesartan|azilsartan medoxomil	Azilsartan Medoxomil|Azilsartan Medoxomil|Azilsartan Medoxomil|Azilsartan Medoxomil|Azilsartan Medoxomil|Olmesartan|Placebo	Drug|Drug|Drug|Drug|Drug|Drug|Drug	hypertension	Hypertension	Parallel Assignment	Interventional	Treatment	Randomized	Safety and Efficacy of Azilsartan Medoxomil in Participants With Mild to Moderate Hypertension	7	Mean Difference (Final Values)	-5.2	0.0014	ANCOVA	-8.41	-2.04	95		NA	All	449	Completed	Phase 2
NCT00362115	4498138	8237258	Change From Baseline in the 24-36-Hour Mean Diastolic Blood Pressure Measured by Ambulatory Blood Pressure Monitoring.	olmesartan|azilsartan medoxomil	Azilsartan Medoxomil|Azilsartan Medoxomil|Azilsartan Medoxomil|Azilsartan Medoxomil|Azilsartan Medoxomil|Olmesartan|Placebo	Drug|Drug|Drug|Drug|Drug|Drug|Drug	hypertension	Hypertension	Parallel Assignment	Interventional	Treatment	Randomized	Safety and Efficacy of Azilsartan Medoxomil in Participants With Mild to Moderate Hypertension	7	Mean Difference (Final Values)	-3	0.0732	ANCOVA	-6.21	0.28	95		NA	All	449	Completed	Phase 2
NCT00362115	4498141	8237258	Change From Baseline in the 24-36-Hour Mean Diastolic Blood Pressure Measured by Ambulatory Blood Pressure Monitoring.	olmesartan|azilsartan medoxomil	Azilsartan Medoxomil|Azilsartan Medoxomil|Azilsartan Medoxomil|Azilsartan Medoxomil|Azilsartan Medoxomil|Olmesartan|Placebo	Drug|Drug|Drug|Drug|Drug|Drug|Drug	hypertension	Hypertension	Parallel Assignment	Interventional	Treatment	Randomized	Safety and Efficacy of Azilsartan Medoxomil in Participants With Mild to Moderate Hypertension	7	Mean Difference (Final Values)	0.9	0.5519	ANCOVA	-2.11	3.95	95		NA	All	449	Completed	Phase 2
NCT00362115	4498155	8237259	Change From Baseline in the 24-36-Hour Mean Systolic Blood Pressure Measured by Ambulatory Blood Pressure Monitoring.	olmesartan|azilsartan medoxomil	Azilsartan Medoxomil|Azilsartan Medoxomil|Azilsartan Medoxomil|Azilsartan Medoxomil|Azilsartan Medoxomil|Olmesartan|Placebo	Drug|Drug|Drug|Drug|Drug|Drug|Drug	hypertension	Hypertension	Parallel Assignment	Interventional	Treatment	Randomized	Safety and Efficacy of Azilsartan Medoxomil in Participants With Mild to Moderate Hypertension	7	Mean Difference (Final Values)	-10.6	0.0001	ANCOVA	-15.24	-5.93	95		NA	All	449	Completed	Phase 2
NCT00362115	4498154	8237259	Change From Baseline in the 24-36-Hour Mean Systolic Blood Pressure Measured by Ambulatory Blood Pressure Monitoring.	olmesartan|azilsartan medoxomil	Azilsartan Medoxomil|Azilsartan Medoxomil|Azilsartan Medoxomil|Azilsartan Medoxomil|Azilsartan Medoxomil|Olmesartan|Placebo	Drug|Drug|Drug|Drug|Drug|Drug|Drug	hypertension	Hypertension	Parallel Assignment	Interventional	Treatment	Randomized	Safety and Efficacy of Azilsartan Medoxomil in Participants With Mild to Moderate Hypertension	7	Mean Difference (Final Values)	-10.1	0.0001	ANCOVA	-14.7	-5.44	95		NA	All	449	Completed	Phase 2
NCT00362115	4498147	8237259	Change From Baseline in the 24-36-Hour Mean Systolic Blood Pressure Measured by Ambulatory Blood Pressure Monitoring.	olmesartan|azilsartan medoxomil	Azilsartan Medoxomil|Azilsartan Medoxomil|Azilsartan Medoxomil|Azilsartan Medoxomil|Azilsartan Medoxomil|Olmesartan|Placebo	Drug|Drug|Drug|Drug|Drug|Drug|Drug	hypertension	Hypertension	Parallel Assignment	Interventional	Treatment	Randomized	Safety and Efficacy of Azilsartan Medoxomil in Participants With Mild to Moderate Hypertension	7	Mean Difference (Final Values)	-4.6	0.0402	ANCOVA	-9.06	-0.21	95		NA	All	449	Completed	Phase 2
NCT00362115	4498153	8237259	Change From Baseline in the 24-36-Hour Mean Systolic Blood Pressure Measured by Ambulatory Blood Pressure Monitoring.	olmesartan|azilsartan medoxomil	Azilsartan Medoxomil|Azilsartan Medoxomil|Azilsartan Medoxomil|Azilsartan Medoxomil|Azilsartan Medoxomil|Olmesartan|Placebo	Drug|Drug|Drug|Drug|Drug|Drug|Drug	hypertension	Hypertension	Parallel Assignment	Interventional	Treatment	Randomized	Safety and Efficacy of Azilsartan Medoxomil in Participants With Mild to Moderate Hypertension	7	Mean Difference (Final Values)	-13.2	0.0001	ANCOVA	-17.95	-8.42	95		NA	All	449	Completed	Phase 2
NCT00362115	4498149	8237259	Change From Baseline in the 24-36-Hour Mean Systolic Blood Pressure Measured by Ambulatory Blood Pressure Monitoring.	olmesartan|azilsartan medoxomil	Azilsartan Medoxomil|Azilsartan Medoxomil|Azilsartan Medoxomil|Azilsartan Medoxomil|Azilsartan Medoxomil|Olmesartan|Placebo	Drug|Drug|Drug|Drug|Drug|Drug|Drug	hypertension	Hypertension	Parallel Assignment	Interventional	Treatment	Randomized	Safety and Efficacy of Azilsartan Medoxomil in Participants With Mild to Moderate Hypertension	7	Mean Difference (Final Values)	-2.6	0.2504	ANCOVA	-7.02	1.84	95		NA	All	449	Completed	Phase 2
NCT00362115	4498152	8237259	Change From Baseline in the 24-36-Hour Mean Systolic Blood Pressure Measured by Ambulatory Blood Pressure Monitoring.	olmesartan|azilsartan medoxomil	Azilsartan Medoxomil|Azilsartan Medoxomil|Azilsartan Medoxomil|Azilsartan Medoxomil|Azilsartan Medoxomil|Olmesartan|Placebo	Drug|Drug|Drug|Drug|Drug|Drug|Drug	hypertension	Hypertension	Parallel Assignment	Interventional	Treatment	Randomized	Safety and Efficacy of Azilsartan Medoxomil in Participants With Mild to Moderate Hypertension	7	Mean Difference (Final Values)	-12.1	0.0001	ANCOVA	-16.74	-7.48	95		NA	All	449	Completed	Phase 2
NCT00362115	4498151	8237259	Change From Baseline in the 24-36-Hour Mean Systolic Blood Pressure Measured by Ambulatory Blood Pressure Monitoring.	olmesartan|azilsartan medoxomil	Azilsartan Medoxomil|Azilsartan Medoxomil|Azilsartan Medoxomil|Azilsartan Medoxomil|Azilsartan Medoxomil|Olmesartan|Placebo	Drug|Drug|Drug|Drug|Drug|Drug|Drug	hypertension	Hypertension	Parallel Assignment	Interventional	Treatment	Randomized	Safety and Efficacy of Azilsartan Medoxomil in Participants With Mild to Moderate Hypertension	7	Mean Difference (Final Values)	-0.5	0.8103	ANCOVA	-4.79	3.75	95		NA	All	449	Completed	Phase 2
NCT00362115	4498148	8237259	Change From Baseline in the 24-36-Hour Mean Systolic Blood Pressure Measured by Ambulatory Blood Pressure Monitoring.	olmesartan|azilsartan medoxomil	Azilsartan Medoxomil|Azilsartan Medoxomil|Azilsartan Medoxomil|Azilsartan Medoxomil|Azilsartan Medoxomil|Olmesartan|Placebo	Drug|Drug|Drug|Drug|Drug|Drug|Drug	hypertension	Hypertension	Parallel Assignment	Interventional	Treatment	Randomized	Safety and Efficacy of Azilsartan Medoxomil in Participants With Mild to Moderate Hypertension	7	Mean Difference (Final Values)	-5.7	0.0144	ANCOVA	-10.28	-1.14	95		NA	All	449	Completed	Phase 2
NCT00362115	4498150	8237259	Change From Baseline in the 24-36-Hour Mean Systolic Blood Pressure Measured by Ambulatory Blood Pressure Monitoring.	olmesartan|azilsartan medoxomil	Azilsartan Medoxomil|Azilsartan Medoxomil|Azilsartan Medoxomil|Azilsartan Medoxomil|Azilsartan Medoxomil|Olmesartan|Placebo	Drug|Drug|Drug|Drug|Drug|Drug|Drug	hypertension	Hypertension	Parallel Assignment	Interventional	Treatment	Randomized	Safety and Efficacy of Azilsartan Medoxomil in Participants With Mild to Moderate Hypertension	7	Mean Difference (Final Values)	-3.1	0.1702	ANCOVA	-7.57	1.34	95		NA	All	449	Completed	Phase 2
NCT00362115	4498156	8237259	Change From Baseline in the 24-36-Hour Mean Systolic Blood Pressure Measured by Ambulatory Blood Pressure Monitoring.	olmesartan|azilsartan medoxomil	Azilsartan Medoxomil|Azilsartan Medoxomil|Azilsartan Medoxomil|Azilsartan Medoxomil|Azilsartan Medoxomil|Olmesartan|Placebo	Drug|Drug|Drug|Drug|Drug|Drug|Drug	hypertension	Hypertension	Parallel Assignment	Interventional	Treatment	Randomized	Safety and Efficacy of Azilsartan Medoxomil in Participants With Mild to Moderate Hypertension	7	Mean Difference (Final Values)	-8	0.0005	ANCOVA	-12.48	-3.52	95		NA	All	449	Completed	Phase 2
NCT00362115	4498165	8237260	Change From Baseline in the Nighttime (12 am to 6 am) Mean Diastolic Blood Pressure Measured by Ambulatory Blood Pressure Monitoring.	olmesartan|azilsartan medoxomil	Azilsartan Medoxomil|Azilsartan Medoxomil|Azilsartan Medoxomil|Azilsartan Medoxomil|Azilsartan Medoxomil|Olmesartan|Placebo	Drug|Drug|Drug|Drug|Drug|Drug|Drug	hypertension	Hypertension	Parallel Assignment	Interventional	Treatment	Randomized	Safety and Efficacy of Azilsartan Medoxomil in Participants With Mild to Moderate Hypertension	7	Mean Difference (Final Values)	-9.3	0.0001	ANCOVA	-12.76	-5.86	95		NA	All	449	Completed	Phase 2
NCT00362115	4498157	8237260	Change From Baseline in the Nighttime (12 am to 6 am) Mean Diastolic Blood Pressure Measured by Ambulatory Blood Pressure Monitoring.	olmesartan|azilsartan medoxomil	Azilsartan Medoxomil|Azilsartan Medoxomil|Azilsartan Medoxomil|Azilsartan Medoxomil|Azilsartan Medoxomil|Olmesartan|Placebo	Drug|Drug|Drug|Drug|Drug|Drug|Drug	hypertension	Hypertension	Parallel Assignment	Interventional	Treatment	Randomized	Safety and Efficacy of Azilsartan Medoxomil in Participants With Mild to Moderate Hypertension	7	Mean Difference (Final Values)	-1.7	0.3132	ANCOVA	-4.96	1.6	95		NA	All	449	Completed	Phase 2
NCT00362115	4498160	8237260	Change From Baseline in the Nighttime (12 am to 6 am) Mean Diastolic Blood Pressure Measured by Ambulatory Blood Pressure Monitoring.	olmesartan|azilsartan medoxomil	Azilsartan Medoxomil|Azilsartan Medoxomil|Azilsartan Medoxomil|Azilsartan Medoxomil|Azilsartan Medoxomil|Olmesartan|Placebo	Drug|Drug|Drug|Drug|Drug|Drug|Drug	hypertension	Hypertension	Parallel Assignment	Interventional	Treatment	Randomized	Safety and Efficacy of Azilsartan Medoxomil in Participants With Mild to Moderate Hypertension	7	Mean Difference (Final Values)	-1.3	0.4255	ANCOVA	-4.62	1.95	95		NA	All	449	Completed	Phase 2
NCT00362115	4498158	8237260	Change From Baseline in the Nighttime (12 am to 6 am) Mean Diastolic Blood Pressure Measured by Ambulatory Blood Pressure Monitoring.	olmesartan|azilsartan medoxomil	Azilsartan Medoxomil|Azilsartan Medoxomil|Azilsartan Medoxomil|Azilsartan Medoxomil|Azilsartan Medoxomil|Olmesartan|Placebo	Drug|Drug|Drug|Drug|Drug|Drug|Drug	hypertension	Hypertension	Parallel Assignment	Interventional	Treatment	Randomized	Safety and Efficacy of Azilsartan Medoxomil in Participants With Mild to Moderate Hypertension	7	Mean Difference (Final Values)	-2.4	0.1678	ANCOVA	-5.77	1.01	95		NA	All	449	Completed	Phase 2
NCT00362115	4498159	8237260	Change From Baseline in the Nighttime (12 am to 6 am) Mean Diastolic Blood Pressure Measured by Ambulatory Blood Pressure Monitoring.	olmesartan|azilsartan medoxomil	Azilsartan Medoxomil|Azilsartan Medoxomil|Azilsartan Medoxomil|Azilsartan Medoxomil|Azilsartan Medoxomil|Olmesartan|Placebo	Drug|Drug|Drug|Drug|Drug|Drug|Drug	hypertension	Hypertension	Parallel Assignment	Interventional	Treatment	Randomized	Safety and Efficacy of Azilsartan Medoxomil in Participants With Mild to Moderate Hypertension	7	Mean Difference (Final Values)	-0.7	0.6869	ANCOVA	-3.91	2.58	95		NA	All	449	Completed	Phase 2
NCT00362115	4498161	8237260	Change From Baseline in the Nighttime (12 am to 6 am) Mean Diastolic Blood Pressure Measured by Ambulatory Blood Pressure Monitoring.	olmesartan|azilsartan medoxomil	Azilsartan Medoxomil|Azilsartan Medoxomil|Azilsartan Medoxomil|Azilsartan Medoxomil|Azilsartan Medoxomil|Olmesartan|Placebo	Drug|Drug|Drug|Drug|Drug|Drug|Drug	hypertension	Hypertension	Parallel Assignment	Interventional	Treatment	Randomized	Safety and Efficacy of Azilsartan Medoxomil in Participants With Mild to Moderate Hypertension	7	Mean Difference (Final Values)	1.3	0.4188	ANCOVA	-1.83	4.4	95		NA	All	449	Completed	Phase 2
NCT00362115	4498163	8237260	Change From Baseline in the Nighttime (12 am to 6 am) Mean Diastolic Blood Pressure Measured by Ambulatory Blood Pressure Monitoring.	olmesartan|azilsartan medoxomil	Azilsartan Medoxomil|Azilsartan Medoxomil|Azilsartan Medoxomil|Azilsartan Medoxomil|Azilsartan Medoxomil|Olmesartan|Placebo	Drug|Drug|Drug|Drug|Drug|Drug|Drug	hypertension	Hypertension	Parallel Assignment	Interventional	Treatment	Randomized	Safety and Efficacy of Azilsartan Medoxomil in Participants With Mild to Moderate Hypertension	7	Mean Difference (Final Values)	-10.4	0.0001	ANCOVA	-13.92	-6.79	95		NA	All	449	Completed	Phase 2
NCT00362115	4498162	8237260	Change From Baseline in the Nighttime (12 am to 6 am) Mean Diastolic Blood Pressure Measured by Ambulatory Blood Pressure Monitoring.	olmesartan|azilsartan medoxomil	Azilsartan Medoxomil|Azilsartan Medoxomil|Azilsartan Medoxomil|Azilsartan Medoxomil|Azilsartan Medoxomil|Olmesartan|Placebo	Drug|Drug|Drug|Drug|Drug|Drug|Drug	hypertension	Hypertension	Parallel Assignment	Interventional	Treatment	Randomized	Safety and Efficacy of Azilsartan Medoxomil in Participants With Mild to Moderate Hypertension	7	Mean Difference (Final Values)	-9.7	0.0001	ANCOVA	-13.11	-6.2	95		NA	All	449	Completed	Phase 2
NCT00362115	4498166	8237260	Change From Baseline in the Nighttime (12 am to 6 am) Mean Diastolic Blood Pressure Measured by Ambulatory Blood Pressure Monitoring.	olmesartan|azilsartan medoxomil	Azilsartan Medoxomil|Azilsartan Medoxomil|Azilsartan Medoxomil|Azilsartan Medoxomil|Azilsartan Medoxomil|Olmesartan|Placebo	Drug|Drug|Drug|Drug|Drug|Drug|Drug	hypertension	Hypertension	Parallel Assignment	Interventional	Treatment	Randomized	Safety and Efficacy of Azilsartan Medoxomil in Participants With Mild to Moderate Hypertension	7	Mean Difference (Final Values)	-6.7	0.0001	ANCOVA	-9.98	-3.4	95		NA	All	449	Completed	Phase 2
NCT00362115	4498164	8237260	Change From Baseline in the Nighttime (12 am to 6 am) Mean Diastolic Blood Pressure Measured by Ambulatory Blood Pressure Monitoring.	olmesartan|azilsartan medoxomil	Azilsartan Medoxomil|Azilsartan Medoxomil|Azilsartan Medoxomil|Azilsartan Medoxomil|Azilsartan Medoxomil|Olmesartan|Placebo	Drug|Drug|Drug|Drug|Drug|Drug|Drug	hypertension	Hypertension	Parallel Assignment	Interventional	Treatment	Randomized	Safety and Efficacy of Azilsartan Medoxomil in Participants With Mild to Moderate Hypertension	7	Mean Difference (Final Values)	-8.6	0.0001	ANCOVA	-12.05	-5.22	95		NA	All	449	Completed	Phase 2
NCT00362115	4498175	8237261	Change From Baseline in the Nighttime (12 am to 6 am) Mean Systolic Blood Pressure Measured by Ambulatory Blood Pressure Monitoring.	olmesartan|azilsartan medoxomil	Azilsartan Medoxomil|Azilsartan Medoxomil|Azilsartan Medoxomil|Azilsartan Medoxomil|Azilsartan Medoxomil|Olmesartan|Placebo	Drug|Drug|Drug|Drug|Drug|Drug|Drug	hypertension	Hypertension	Parallel Assignment	Interventional	Treatment	Randomized	Safety and Efficacy of Azilsartan Medoxomil in Participants With Mild to Moderate Hypertension	7	Mean Difference (Final Values)	-12.3	0.0001	ANCOVA	-17.26	-7.42	95		NA	All	449	Completed	Phase 2
NCT00362115	4498174	8237261	Change From Baseline in the Nighttime (12 am to 6 am) Mean Systolic Blood Pressure Measured by Ambulatory Blood Pressure Monitoring.	olmesartan|azilsartan medoxomil	Azilsartan Medoxomil|Azilsartan Medoxomil|Azilsartan Medoxomil|Azilsartan Medoxomil|Azilsartan Medoxomil|Olmesartan|Placebo	Drug|Drug|Drug|Drug|Drug|Drug|Drug	hypertension	Hypertension	Parallel Assignment	Interventional	Treatment	Randomized	Safety and Efficacy of Azilsartan Medoxomil in Participants With Mild to Moderate Hypertension	7	Mean Difference (Final Values)	-11.6	0.0001	ANCOVA	-16.51	-6.78	95		NA	All	449	Completed	Phase 2
NCT00362115	4498176	8237261	Change From Baseline in the Nighttime (12 am to 6 am) Mean Systolic Blood Pressure Measured by Ambulatory Blood Pressure Monitoring.	olmesartan|azilsartan medoxomil	Azilsartan Medoxomil|Azilsartan Medoxomil|Azilsartan Medoxomil|Azilsartan Medoxomil|Azilsartan Medoxomil|Olmesartan|Placebo	Drug|Drug|Drug|Drug|Drug|Drug|Drug	hypertension	Hypertension	Parallel Assignment	Interventional	Treatment	Randomized	Safety and Efficacy of Azilsartan Medoxomil in Participants With Mild to Moderate Hypertension	7	Mean Difference (Final Values)	-8.6	0.0004	ANCOVA	-13.28	-3.87	95		NA	All	449	Completed	Phase 2
NCT00362115	4498168	8237261	Change From Baseline in the Nighttime (12 am to 6 am) Mean Systolic Blood Pressure Measured by Ambulatory Blood Pressure Monitoring.	olmesartan|azilsartan medoxomil	Azilsartan Medoxomil|Azilsartan Medoxomil|Azilsartan Medoxomil|Azilsartan Medoxomil|Azilsartan Medoxomil|Olmesartan|Placebo	Drug|Drug|Drug|Drug|Drug|Drug|Drug	hypertension	Hypertension	Parallel Assignment	Interventional	Treatment	Randomized	Safety and Efficacy of Azilsartan Medoxomil in Participants With Mild to Moderate Hypertension	7	Mean Difference (Final Values)	-2.5	0.3169	ANCOVA	-7.29	2.37	95		NA	All	449	Completed	Phase 2
NCT00362115	4498173	8237261	Change From Baseline in the Nighttime (12 am to 6 am) Mean Systolic Blood Pressure Measured by Ambulatory Blood Pressure Monitoring.	olmesartan|azilsartan medoxomil	Azilsartan Medoxomil|Azilsartan Medoxomil|Azilsartan Medoxomil|Azilsartan Medoxomil|Azilsartan Medoxomil|Olmesartan|Placebo	Drug|Drug|Drug|Drug|Drug|Drug|Drug	hypertension	Hypertension	Parallel Assignment	Interventional	Treatment	Randomized	Safety and Efficacy of Azilsartan Medoxomil in Participants With Mild to Moderate Hypertension	7	Mean Difference (Final Values)	-14.3	0.0001	ANCOVA	-19.38	-9.25	95		NA	All	449	Completed	Phase 2
NCT00362115	4498172	8237261	Change From Baseline in the Nighttime (12 am to 6 am) Mean Systolic Blood Pressure Measured by Ambulatory Blood Pressure Monitoring.	olmesartan|azilsartan medoxomil	Azilsartan Medoxomil|Azilsartan Medoxomil|Azilsartan Medoxomil|Azilsartan Medoxomil|Azilsartan Medoxomil|Olmesartan|Placebo	Drug|Drug|Drug|Drug|Drug|Drug|Drug	hypertension	Hypertension	Parallel Assignment	Interventional	Treatment	Randomized	Safety and Efficacy of Azilsartan Medoxomil in Participants With Mild to Moderate Hypertension	7	Mean Difference (Final Values)	-12.6	0.0001	ANCOVA	-17.53	-7.7	95		NA	All	449	Completed	Phase 2
NCT00362115	4498167	8237261	Change From Baseline in the Nighttime (12 am to 6 am) Mean Systolic Blood Pressure Measured by Ambulatory Blood Pressure Monitoring.	olmesartan|azilsartan medoxomil	Azilsartan Medoxomil|Azilsartan Medoxomil|Azilsartan Medoxomil|Azilsartan Medoxomil|Azilsartan Medoxomil|Olmesartan|Placebo	Drug|Drug|Drug|Drug|Drug|Drug|Drug	hypertension	Hypertension	Parallel Assignment	Interventional	Treatment	Randomized	Safety and Efficacy of Azilsartan Medoxomil in Participants With Mild to Moderate Hypertension	7	Mean Difference (Final Values)	-0.8	0.7488	ANCOVA	-5.44	3.91	95		NA	All	449	Completed	Phase 2
NCT00362115	4498170	8237261	Change From Baseline in the Nighttime (12 am to 6 am) Mean Systolic Blood Pressure Measured by Ambulatory Blood Pressure Monitoring.	olmesartan|azilsartan medoxomil	Azilsartan Medoxomil|Azilsartan Medoxomil|Azilsartan Medoxomil|Azilsartan Medoxomil|Azilsartan Medoxomil|Olmesartan|Placebo	Drug|Drug|Drug|Drug|Drug|Drug|Drug	hypertension	Hypertension	Parallel Assignment	Interventional	Treatment	Randomized	Safety and Efficacy of Azilsartan Medoxomil in Participants With Mild to Moderate Hypertension	7	Mean Difference (Final Values)	-0.5	0.8382	ANCOVA	-5.16	4.19	95		NA	All	449	Completed	Phase 2
NCT00362115	4498169	8237261	Change From Baseline in the Nighttime (12 am to 6 am) Mean Systolic Blood Pressure Measured by Ambulatory Blood Pressure Monitoring.	olmesartan|azilsartan medoxomil	Azilsartan Medoxomil|Azilsartan Medoxomil|Azilsartan Medoxomil|Azilsartan Medoxomil|Azilsartan Medoxomil|Olmesartan|Placebo	Drug|Drug|Drug|Drug|Drug|Drug|Drug	hypertension	Hypertension	Parallel Assignment	Interventional	Treatment	Randomized	Safety and Efficacy of Azilsartan Medoxomil in Participants With Mild to Moderate Hypertension	7	Mean Difference (Final Values)	0.2	0.9317	ANCOVA	-4.42	4.82	95		NA	All	449	Completed	Phase 2
NCT00362115	4498171	8237261	Change From Baseline in the Nighttime (12 am to 6 am) Mean Systolic Blood Pressure Measured by Ambulatory Blood Pressure Monitoring.	olmesartan|azilsartan medoxomil	Azilsartan Medoxomil|Azilsartan Medoxomil|Azilsartan Medoxomil|Azilsartan Medoxomil|Azilsartan Medoxomil|Olmesartan|Placebo	Drug|Drug|Drug|Drug|Drug|Drug|Drug	hypertension	Hypertension	Parallel Assignment	Interventional	Treatment	Randomized	Safety and Efficacy of Azilsartan Medoxomil in Participants With Mild to Moderate Hypertension	7	Mean Difference (Final Values)	3.3	0.1479	ANCOVA	-1.17	7.72	95		NA	All	449	Completed	Phase 2
NCT00362115	4498185	8237262	Change From Baseline in Daytime (6am to 10 pm) Mean Diastolic Blood Pressure Measured by Ambulatory Blood Pressure Monitoring.	olmesartan|azilsartan medoxomil	Azilsartan Medoxomil|Azilsartan Medoxomil|Azilsartan Medoxomil|Azilsartan Medoxomil|Azilsartan Medoxomil|Olmesartan|Placebo	Drug|Drug|Drug|Drug|Drug|Drug|Drug	hypertension	Hypertension	Parallel Assignment	Interventional	Treatment	Randomized	Safety and Efficacy of Azilsartan Medoxomil in Participants With Mild to Moderate Hypertension	7	Mean Difference (Final Values)	-8.3	0.0001	ANCOVA	-11.33	-5.32	95		NA	All	449	Completed	Phase 2
NCT00362115	4498178	8237262	Change From Baseline in Daytime (6am to 10 pm) Mean Diastolic Blood Pressure Measured by Ambulatory Blood Pressure Monitoring.	olmesartan|azilsartan medoxomil	Azilsartan Medoxomil|Azilsartan Medoxomil|Azilsartan Medoxomil|Azilsartan Medoxomil|Azilsartan Medoxomil|Olmesartan|Placebo	Drug|Drug|Drug|Drug|Drug|Drug|Drug	hypertension	Hypertension	Parallel Assignment	Interventional	Treatment	Randomized	Safety and Efficacy of Azilsartan Medoxomil in Participants With Mild to Moderate Hypertension	7	Mean Difference (Final Values)	-4.6	0.0025	ANCOVA	-7.56	-1.62	95		NA	All	449	Completed	Phase 2
NCT00362115	4498182	8237262	Change From Baseline in Daytime (6am to 10 pm) Mean Diastolic Blood Pressure Measured by Ambulatory Blood Pressure Monitoring.	olmesartan|azilsartan medoxomil	Azilsartan Medoxomil|Azilsartan Medoxomil|Azilsartan Medoxomil|Azilsartan Medoxomil|Azilsartan Medoxomil|Olmesartan|Placebo	Drug|Drug|Drug|Drug|Drug|Drug|Drug	hypertension	Hypertension	Parallel Assignment	Interventional	Treatment	Randomized	Safety and Efficacy of Azilsartan Medoxomil in Participants With Mild to Moderate Hypertension	7	Mean Difference (Final Values)	-9.4	0.0001	ANCOVA	-12.37	-6.36	95		NA	All	449	Completed	Phase 2
NCT00362115	4498179	8237262	Change From Baseline in Daytime (6am to 10 pm) Mean Diastolic Blood Pressure Measured by Ambulatory Blood Pressure Monitoring.	olmesartan|azilsartan medoxomil	Azilsartan Medoxomil|Azilsartan Medoxomil|Azilsartan Medoxomil|Azilsartan Medoxomil|Azilsartan Medoxomil|Olmesartan|Placebo	Drug|Drug|Drug|Drug|Drug|Drug|Drug	hypertension	Hypertension	Parallel Assignment	Interventional	Treatment	Randomized	Safety and Efficacy of Azilsartan Medoxomil in Participants With Mild to Moderate Hypertension	7	Mean Difference (Final Values)	-2	0.173	ANCOVA	-4.85	0.88	95		NA	All	449	Completed	Phase 2
NCT00362115	4498186	8237262	Change From Baseline in Daytime (6am to 10 pm) Mean Diastolic Blood Pressure Measured by Ambulatory Blood Pressure Monitoring.	olmesartan|azilsartan medoxomil	Azilsartan Medoxomil|Azilsartan Medoxomil|Azilsartan Medoxomil|Azilsartan Medoxomil|Azilsartan Medoxomil|Olmesartan|Placebo	Drug|Drug|Drug|Drug|Drug|Drug|Drug	hypertension	Hypertension	Parallel Assignment	Interventional	Treatment	Randomized	Safety and Efficacy of Azilsartan Medoxomil in Participants With Mild to Moderate Hypertension	7	Mean Difference (Final Values)	-4.9	0.0009	ANCOVA	-7.77	-2.04	95		NA	All	449	Completed	Phase 2
NCT00362115	4498184	8237262	Change From Baseline in Daytime (6am to 10 pm) Mean Diastolic Blood Pressure Measured by Ambulatory Blood Pressure Monitoring.	olmesartan|azilsartan medoxomil	Azilsartan Medoxomil|Azilsartan Medoxomil|Azilsartan Medoxomil|Azilsartan Medoxomil|Azilsartan Medoxomil|Olmesartan|Placebo	Drug|Drug|Drug|Drug|Drug|Drug|Drug	hypertension	Hypertension	Parallel Assignment	Interventional	Treatment	Randomized	Safety and Efficacy of Azilsartan Medoxomil in Participants With Mild to Moderate Hypertension	7	Mean Difference (Final Values)	-8.7	0.0001	ANCOVA	-11.63	-5.67	95		NA	All	449	Completed	Phase 2
NCT00362115	4498183	8237262	Change From Baseline in Daytime (6am to 10 pm) Mean Diastolic Blood Pressure Measured by Ambulatory Blood Pressure Monitoring.	olmesartan|azilsartan medoxomil	Azilsartan Medoxomil|Azilsartan Medoxomil|Azilsartan Medoxomil|Azilsartan Medoxomil|Azilsartan Medoxomil|Olmesartan|Placebo	Drug|Drug|Drug|Drug|Drug|Drug|Drug	hypertension	Hypertension	Parallel Assignment	Interventional	Treatment	Randomized	Safety and Efficacy of Azilsartan Medoxomil in Participants With Mild to Moderate Hypertension	7	Mean Difference (Final Values)	-11.3	0.0001	ANCOVA	-14.34	-8.18	95		NA	All	449	Completed	Phase 2
NCT00362115	4498180	8237262	Change From Baseline in Daytime (6am to 10 pm) Mean Diastolic Blood Pressure Measured by Ambulatory Blood Pressure Monitoring.	olmesartan|azilsartan medoxomil	Azilsartan Medoxomil|Azilsartan Medoxomil|Azilsartan Medoxomil|Azilsartan Medoxomil|Azilsartan Medoxomil|Olmesartan|Placebo	Drug|Drug|Drug|Drug|Drug|Drug|Drug	hypertension	Hypertension	Parallel Assignment	Interventional	Treatment	Randomized	Safety and Efficacy of Azilsartan Medoxomil in Participants With Mild to Moderate Hypertension	7	Mean Difference (Final Values)	-1.7	0.2622	ANCOVA	-4.56	1.25	95		NA	All	449	Completed	Phase 2
NCT00362115	4498177	8237262	Change From Baseline in Daytime (6am to 10 pm) Mean Diastolic Blood Pressure Measured by Ambulatory Blood Pressure Monitoring.	olmesartan|azilsartan medoxomil	Azilsartan Medoxomil|Azilsartan Medoxomil|Azilsartan Medoxomil|Azilsartan Medoxomil|Azilsartan Medoxomil|Olmesartan|Placebo	Drug|Drug|Drug|Drug|Drug|Drug|Drug	hypertension	Hypertension	Parallel Assignment	Interventional	Treatment	Randomized	Safety and Efficacy of Azilsartan Medoxomil in Participants With Mild to Moderate Hypertension	7	Mean Difference (Final Values)	-2.7	0.0681	ANCOVA	-5.6	0.2	95		NA	All	449	Completed	Phase 2
NCT00362115	4498181	8237262	Change From Baseline in Daytime (6am to 10 pm) Mean Diastolic Blood Pressure Measured by Ambulatory Blood Pressure Monitoring.	olmesartan|azilsartan medoxomil	Azilsartan Medoxomil|Azilsartan Medoxomil|Azilsartan Medoxomil|Azilsartan Medoxomil|Azilsartan Medoxomil|Olmesartan|Placebo	Drug|Drug|Drug|Drug|Drug|Drug|Drug	hypertension	Hypertension	Parallel Assignment	Interventional	Treatment	Randomized	Safety and Efficacy of Azilsartan Medoxomil in Participants With Mild to Moderate Hypertension	7	Mean Difference (Final Values)	1.8	0.2068	ANCOVA	-0.98	4.5	95		NA	All	449	Completed	Phase 2
NCT00362115	4498192	8237263	Change From Baseline in Daytime (6am to 10 pm) Mean Systolic Blood Pressure Measured by Ambulatory Blood Pressure Monitoring.	olmesartan|azilsartan medoxomil	Azilsartan Medoxomil|Azilsartan Medoxomil|Azilsartan Medoxomil|Azilsartan Medoxomil|Azilsartan Medoxomil|Olmesartan|Placebo	Drug|Drug|Drug|Drug|Drug|Drug|Drug	hypertension	Hypertension	Parallel Assignment	Interventional	Treatment	Randomized	Safety and Efficacy of Azilsartan Medoxomil in Participants With Mild to Moderate Hypertension	7	Mean Difference (Final Values)	-13.7	0.0001	ANCOVA	-18.21	-9.25	95		NA	All	449	Completed	Phase 2
NCT00362115	4498189	8237263	Change From Baseline in Daytime (6am to 10 pm) Mean Systolic Blood Pressure Measured by Ambulatory Blood Pressure Monitoring.	olmesartan|azilsartan medoxomil	Azilsartan Medoxomil|Azilsartan Medoxomil|Azilsartan Medoxomil|Azilsartan Medoxomil|Azilsartan Medoxomil|Olmesartan|Placebo	Drug|Drug|Drug|Drug|Drug|Drug|Drug	hypertension	Hypertension	Parallel Assignment	Interventional	Treatment	Randomized	Safety and Efficacy of Azilsartan Medoxomil in Participants With Mild to Moderate Hypertension	7	Mean Difference (Final Values)	-3	0.1736	ANCOVA	-7.22	1.31	95		NA	All	449	Completed	Phase 2
NCT00362115	4498194	8237263	Change From Baseline in Daytime (6am to 10 pm) Mean Systolic Blood Pressure Measured by Ambulatory Blood Pressure Monitoring.	olmesartan|azilsartan medoxomil	Azilsartan Medoxomil|Azilsartan Medoxomil|Azilsartan Medoxomil|Azilsartan Medoxomil|Azilsartan Medoxomil|Olmesartan|Placebo	Drug|Drug|Drug|Drug|Drug|Drug|Drug	hypertension	Hypertension	Parallel Assignment	Interventional	Treatment	Randomized	Safety and Efficacy of Azilsartan Medoxomil in Participants With Mild to Moderate Hypertension	7	Mean Difference (Final Values)	-12.2	0.0001	ANCOVA	-16.66	-7.8	95		NA	All	449	Completed	Phase 2
NCT00362115	4498193	8237263	Change From Baseline in Daytime (6am to 10 pm) Mean Systolic Blood Pressure Measured by Ambulatory Blood Pressure Monitoring.	olmesartan|azilsartan medoxomil	Azilsartan Medoxomil|Azilsartan Medoxomil|Azilsartan Medoxomil|Azilsartan Medoxomil|Azilsartan Medoxomil|Olmesartan|Placebo	Drug|Drug|Drug|Drug|Drug|Drug|Drug	hypertension	Hypertension	Parallel Assignment	Interventional	Treatment	Randomized	Safety and Efficacy of Azilsartan Medoxomil in Participants With Mild to Moderate Hypertension	7	Mean Difference (Final Values)	-17.9	0.0001	ANCOVA	-22.51	-13.35	95		NA	All	449	Completed	Phase 2
NCT00362115	4498191	8237263	Change From Baseline in Daytime (6am to 10 pm) Mean Systolic Blood Pressure Measured by Ambulatory Blood Pressure Monitoring.	olmesartan|azilsartan medoxomil	Azilsartan Medoxomil|Azilsartan Medoxomil|Azilsartan Medoxomil|Azilsartan Medoxomil|Azilsartan Medoxomil|Olmesartan|Placebo	Drug|Drug|Drug|Drug|Drug|Drug|Drug	hypertension	Hypertension	Parallel Assignment	Interventional	Treatment	Randomized	Safety and Efficacy of Azilsartan Medoxomil in Participants With Mild to Moderate Hypertension	7	Mean Difference (Final Values)	0.8	0.6905	ANCOVA	-3.26	4.91	95		NA	All	449	Completed	Phase 2
NCT00362115	4498188	8237263	Change From Baseline in Daytime (6am to 10 pm) Mean Systolic Blood Pressure Measured by Ambulatory Blood Pressure Monitoring.	olmesartan|azilsartan medoxomil	Azilsartan Medoxomil|Azilsartan Medoxomil|Azilsartan Medoxomil|Azilsartan Medoxomil|Azilsartan Medoxomil|Olmesartan|Placebo	Drug|Drug|Drug|Drug|Drug|Drug|Drug	hypertension	Hypertension	Parallel Assignment	Interventional	Treatment	Randomized	Safety and Efficacy of Azilsartan Medoxomil in Participants With Mild to Moderate Hypertension	7	Mean Difference (Final Values)	-8.7	0.0001	ANCOVA	-13.08	-4.23	95		NA	All	449	Completed	Phase 2
NCT00362115	4498190	8237263	Change From Baseline in Daytime (6am to 10 pm) Mean Systolic Blood Pressure Measured by Ambulatory Blood Pressure Monitoring.	olmesartan|azilsartan medoxomil	Azilsartan Medoxomil|Azilsartan Medoxomil|Azilsartan Medoxomil|Azilsartan Medoxomil|Azilsartan Medoxomil|Olmesartan|Placebo	Drug|Drug|Drug|Drug|Drug|Drug|Drug	hypertension	Hypertension	Parallel Assignment	Interventional	Treatment	Randomized	Safety and Efficacy of Azilsartan Medoxomil in Participants With Mild to Moderate Hypertension	7	Mean Difference (Final Values)	-4.4	0.0433	ANCOVA	-8.76	-0.13	95		NA	All	449	Completed	Phase 2
NCT00362115	4498187	8237263	Change From Baseline in Daytime (6am to 10 pm) Mean Systolic Blood Pressure Measured by Ambulatory Blood Pressure Monitoring.	olmesartan|azilsartan medoxomil	Azilsartan Medoxomil|Azilsartan Medoxomil|Azilsartan Medoxomil|Azilsartan Medoxomil|Azilsartan Medoxomil|Olmesartan|Placebo	Drug|Drug|Drug|Drug|Drug|Drug|Drug	hypertension	Hypertension	Parallel Assignment	Interventional	Treatment	Randomized	Safety and Efficacy of Azilsartan Medoxomil in Participants With Mild to Moderate Hypertension	7	Mean Difference (Final Values)	-4.5	0.0429	ANOVA	-8.77	-0.14	95		NA	All	449	Completed	Phase 2
NCT00362115	4498196	8237263	Change From Baseline in Daytime (6am to 10 pm) Mean Systolic Blood Pressure Measured by Ambulatory Blood Pressure Monitoring.	olmesartan|azilsartan medoxomil	Azilsartan Medoxomil|Azilsartan Medoxomil|Azilsartan Medoxomil|Azilsartan Medoxomil|Azilsartan Medoxomil|Olmesartan|Placebo	Drug|Drug|Drug|Drug|Drug|Drug|Drug	hypertension	Hypertension	Parallel Assignment	Interventional	Treatment	Randomized	Safety and Efficacy of Azilsartan Medoxomil in Participants With Mild to Moderate Hypertension	7	Mean Difference (Final Values)	-8.4	0.0001	ANCOVA	-12.7	-4.19	95		NA	All	449	Completed	Phase 2
NCT00362115	4498195	8237263	Change From Baseline in Daytime (6am to 10 pm) Mean Systolic Blood Pressure Measured by Ambulatory Blood Pressure Monitoring.	olmesartan|azilsartan medoxomil	Azilsartan Medoxomil|Azilsartan Medoxomil|Azilsartan Medoxomil|Azilsartan Medoxomil|Azilsartan Medoxomil|Olmesartan|Placebo	Drug|Drug|Drug|Drug|Drug|Drug|Drug	hypertension	Hypertension	Parallel Assignment	Interventional	Treatment	Randomized	Safety and Efficacy of Azilsartan Medoxomil in Participants With Mild to Moderate Hypertension	7	Mean Difference (Final Values)	-13.7	0.0001	ANCOVA	-18.19	-9.24	95		NA	All	449	Completed	Phase 2
NCT00362115	4498201	8237264	Change From Baseline in the Trough (22-24-hr) Mean Diastolic Blood Pressure Measured by Ambulatory Blood Pressure Monitoring.	olmesartan|azilsartan medoxomil	Azilsartan Medoxomil|Azilsartan Medoxomil|Azilsartan Medoxomil|Azilsartan Medoxomil|Azilsartan Medoxomil|Olmesartan|Placebo	Drug|Drug|Drug|Drug|Drug|Drug|Drug	hypertension	Hypertension	Parallel Assignment	Interventional	Treatment	Randomized	Safety and Efficacy of Azilsartan Medoxomil in Participants With Mild to Moderate Hypertension	7	Mean Difference (Final Values)	2	0.279	ANCOVA	-1.63	5.62	95		NA	All	449	Completed	Phase 2
NCT00362115	4498198	8237264	Change From Baseline in the Trough (22-24-hr) Mean Diastolic Blood Pressure Measured by Ambulatory Blood Pressure Monitoring.	olmesartan|azilsartan medoxomil	Azilsartan Medoxomil|Azilsartan Medoxomil|Azilsartan Medoxomil|Azilsartan Medoxomil|Azilsartan Medoxomil|Olmesartan|Placebo	Drug|Drug|Drug|Drug|Drug|Drug|Drug	hypertension	Hypertension	Parallel Assignment	Interventional	Treatment	Randomized	Safety and Efficacy of Azilsartan Medoxomil in Participants With Mild to Moderate Hypertension	7	Mean Difference (Final Values)	-4.4	0.0302	ANCOVA	-8.31	-0.42	95		NA	All	449	Completed	Phase 2
NCT00362115	4498205	8237264	Change From Baseline in the Trough (22-24-hr) Mean Diastolic Blood Pressure Measured by Ambulatory Blood Pressure Monitoring.	olmesartan|azilsartan medoxomil	Azilsartan Medoxomil|Azilsartan Medoxomil|Azilsartan Medoxomil|Azilsartan Medoxomil|Azilsartan Medoxomil|Olmesartan|Placebo	Drug|Drug|Drug|Drug|Drug|Drug|Drug	hypertension	Hypertension	Parallel Assignment	Interventional	Treatment	Randomized	Safety and Efficacy of Azilsartan Medoxomil in Participants With Mild to Moderate Hypertension	7	Mean Difference (Final Values)	-11	0.0001	ANCOVA	-15.01	-6.97	95		NA	All	449	Completed	Phase 2
NCT00362115	4498197	8237264	Change From Baseline in the Trough (22-24-hr) Mean Diastolic Blood Pressure Measured by Ambulatory Blood Pressure Monitoring.	olmesartan|azilsartan medoxomil	Azilsartan Medoxomil|Azilsartan Medoxomil|Azilsartan Medoxomil|Azilsartan Medoxomil|Azilsartan Medoxomil|Olmesartan|Placebo	Drug|Drug|Drug|Drug|Drug|Drug|Drug	hypertension	Hypertension	Parallel Assignment	Interventional	Treatment	Randomized	Safety and Efficacy of Azilsartan Medoxomil in Participants With Mild to Moderate Hypertension	7	Mean Difference (Final Values)	0.6	0.7644	ANCOVA	-3.22	4.38	95		NA	All	449	Completed	Phase 2
NCT00362115	4498199	8237264	Change From Baseline in the Trough (22-24-hr) Mean Diastolic Blood Pressure Measured by Ambulatory Blood Pressure Monitoring.	olmesartan|azilsartan medoxomil	Azilsartan Medoxomil|Azilsartan Medoxomil|Azilsartan Medoxomil|Azilsartan Medoxomil|Azilsartan Medoxomil|Olmesartan|Placebo	Drug|Drug|Drug|Drug|Drug|Drug|Drug	hypertension	Hypertension	Parallel Assignment	Interventional	Treatment	Randomized	Safety and Efficacy of Azilsartan Medoxomil in Participants With Mild to Moderate Hypertension	7	Mean Difference (Final Values)	0.7	0.7302	ANCOVA	-3.11	4.43	95		NA	All	449	Completed	Phase 2
NCT00362115	4498203	8237264	Change From Baseline in the Trough (22-24-hr) Mean Diastolic Blood Pressure Measured by Ambulatory Blood Pressure Monitoring.	olmesartan|azilsartan medoxomil	Azilsartan Medoxomil|Azilsartan Medoxomil|Azilsartan Medoxomil|Azilsartan Medoxomil|Azilsartan Medoxomil|Olmesartan|Placebo	Drug|Drug|Drug|Drug|Drug|Drug|Drug	hypertension	Hypertension	Parallel Assignment	Interventional	Treatment	Randomized	Safety and Efficacy of Azilsartan Medoxomil in Participants With Mild to Moderate Hypertension	7	Mean Difference (Final Values)	-13.6	0.0001	ANCOVA	-17.79	-9.5	95		NA	All	449	Completed	Phase 2
NCT00362115	4498206	8237264	Change From Baseline in the Trough (22-24-hr) Mean Diastolic Blood Pressure Measured by Ambulatory Blood Pressure Monitoring.	olmesartan|azilsartan medoxomil	Azilsartan Medoxomil|Azilsartan Medoxomil|Azilsartan Medoxomil|Azilsartan Medoxomil|Azilsartan Medoxomil|Olmesartan|Placebo	Drug|Drug|Drug|Drug|Drug|Drug|Drug	hypertension	Hypertension	Parallel Assignment	Interventional	Treatment	Randomized	Safety and Efficacy of Azilsartan Medoxomil in Participants With Mild to Moderate Hypertension	7	Mean Difference (Final Values)	-7.3	0.0002	ANCOVA	-11.13	-3.43	95		NA	All	449	Completed	Phase 2
NCT00362115	4498202	8237264	Change From Baseline in the Trough (22-24-hr) Mean Diastolic Blood Pressure Measured by Ambulatory Blood Pressure Monitoring.	olmesartan|azilsartan medoxomil	Azilsartan Medoxomil|Azilsartan Medoxomil|Azilsartan Medoxomil|Azilsartan Medoxomil|Azilsartan Medoxomil|Olmesartan|Placebo	Drug|Drug|Drug|Drug|Drug|Drug|Drug	hypertension	Hypertension	Parallel Assignment	Interventional	Treatment	Randomized	Safety and Efficacy of Azilsartan Medoxomil in Participants With Mild to Moderate Hypertension	7	Mean Difference (Final Values)	-8.7	0.0001	ANCOVA	-12.69	-4.7	95		NA	All	449	Completed	Phase 2
NCT00362115	4498204	8237264	Change From Baseline in the Trough (22-24-hr) Mean Diastolic Blood Pressure Measured by Ambulatory Blood Pressure Monitoring.	olmesartan|azilsartan medoxomil	Azilsartan Medoxomil|Azilsartan Medoxomil|Azilsartan Medoxomil|Azilsartan Medoxomil|Azilsartan Medoxomil|Olmesartan|Placebo	Drug|Drug|Drug|Drug|Drug|Drug|Drug	hypertension	Hypertension	Parallel Assignment	Interventional	Treatment	Randomized	Safety and Efficacy of Azilsartan Medoxomil in Participants With Mild to Moderate Hypertension	7	Mean Difference (Final Values)	-8.6	0.0001	ANCOVA	-12.59	-4.64	95		NA	All	449	Completed	Phase 2
NCT00362115	4498200	8237264	Change From Baseline in the Trough (22-24-hr) Mean Diastolic Blood Pressure Measured by Ambulatory Blood Pressure Monitoring.	olmesartan|azilsartan medoxomil	Azilsartan Medoxomil|Azilsartan Medoxomil|Azilsartan Medoxomil|Azilsartan Medoxomil|Azilsartan Medoxomil|Olmesartan|Placebo	Drug|Drug|Drug|Drug|Drug|Drug|Drug	hypertension	Hypertension	Parallel Assignment	Interventional	Treatment	Randomized	Safety and Efficacy of Azilsartan Medoxomil in Participants With Mild to Moderate Hypertension	7	Mean Difference (Final Values)	-1.7	0.3772	ANCOVA	-5.53	2.1	95		NA	All	449	Completed	Phase 2
NCT00362115	4498215	8237265	Change From Baseline in the Trough (22-24-hr) Mean Systolic Blood Pressure Measured by Ambulatory Blood Pressure Monitoring.	olmesartan|azilsartan medoxomil	Azilsartan Medoxomil|Azilsartan Medoxomil|Azilsartan Medoxomil|Azilsartan Medoxomil|Azilsartan Medoxomil|Olmesartan|Placebo	Drug|Drug|Drug|Drug|Drug|Drug|Drug	hypertension	Hypertension	Parallel Assignment	Interventional	Treatment	Randomized	Safety and Efficacy of Azilsartan Medoxomil in Participants With Mild to Moderate Hypertension	7	Mean Difference (Final Values)	-13.4	0.0001	ANCOVA	-19.02	-7.73	95		NA	All	449	Completed	Phase 2
NCT00362115	4498213	8237265	Change From Baseline in the Trough (22-24-hr) Mean Systolic Blood Pressure Measured by Ambulatory Blood Pressure Monitoring.	olmesartan|azilsartan medoxomil	Azilsartan Medoxomil|Azilsartan Medoxomil|Azilsartan Medoxomil|Azilsartan Medoxomil|Azilsartan Medoxomil|Olmesartan|Placebo	Drug|Drug|Drug|Drug|Drug|Drug|Drug	hypertension	Hypertension	Parallel Assignment	Interventional	Treatment	Randomized	Safety and Efficacy of Azilsartan Medoxomil in Participants With Mild to Moderate Hypertension	7	Mean Difference (Final Values)	-17.3	0.0001	ANCOVA	-23.11	-11.47	95		NA	All	449	Completed	Phase 2
NCT00362115	4498208	8237265	Change From Baseline in the Trough (22-24-hr) Mean Systolic Blood Pressure Measured by Ambulatory Blood Pressure Monitoring.	olmesartan|azilsartan medoxomil	Azilsartan Medoxomil|Azilsartan Medoxomil|Azilsartan Medoxomil|Azilsartan Medoxomil|Azilsartan Medoxomil|Olmesartan|Placebo	Drug|Drug|Drug|Drug|Drug|Drug|Drug	hypertension	Hypertension	Parallel Assignment	Interventional	Treatment	Randomized	Safety and Efficacy of Azilsartan Medoxomil in Participants With Mild to Moderate Hypertension	7	Mean Difference (Final Values)	-5	0.076	ANCOVA	-10.55	0.53	95		NA	All	449	Completed	Phase 2
NCT00362115	4498207	8237265	Change From Baseline in the Trough (22-24-hr) Mean Systolic Blood Pressure Measured by Ambulatory Blood Pressure Monitoring.	olmesartan|azilsartan medoxomil	Azilsartan Medoxomil|Azilsartan Medoxomil|Azilsartan Medoxomil|Azilsartan Medoxomil|Azilsartan Medoxomil|Olmesartan|Placebo	Drug|Drug|Drug|Drug|Drug|Drug|Drug	hypertension	Hypertension	Parallel Assignment	Interventional	Treatment	Randomized	Safety and Efficacy of Azilsartan Medoxomil in Participants With Mild to Moderate Hypertension	7	Mean Difference (Final Values)	-0.1	0.9647	ANCOVA	-5.44	5.21	95		NA	All	449	Completed	Phase 2
NCT00362115	4498211	8237265	Change From Baseline in the Trough (22-24-hr) Mean Systolic Blood Pressure Measured by Ambulatory Blood Pressure Monitoring.	olmesartan|azilsartan medoxomil	Azilsartan Medoxomil|Azilsartan Medoxomil|Azilsartan Medoxomil|Azilsartan Medoxomil|Azilsartan Medoxomil|Olmesartan|Placebo	Drug|Drug|Drug|Drug|Drug|Drug|Drug	hypertension	Hypertension	Parallel Assignment	Interventional	Treatment	Randomized	Safety and Efficacy of Azilsartan Medoxomil in Participants With Mild to Moderate Hypertension	7	Mean Difference (Final Values)	2.9	0.2594	ANCOVA	-2.17	8.01	95		NA	All	449	Completed	Phase 2
NCT00362115	4498212	8237265	Change From Baseline in the Trough (22-24-hr) Mean Systolic Blood Pressure Measured by Ambulatory Blood Pressure Monitoring.	olmesartan|azilsartan medoxomil	Azilsartan Medoxomil|Azilsartan Medoxomil|Azilsartan Medoxomil|Azilsartan Medoxomil|Azilsartan Medoxomil|Olmesartan|Placebo	Drug|Drug|Drug|Drug|Drug|Drug|Drug	hypertension	Hypertension	Parallel Assignment	Interventional	Treatment	Randomized	Safety and Efficacy of Azilsartan Medoxomil in Participants With Mild to Moderate Hypertension	7	Mean Difference (Final Values)	-12.4	0.0001	ANCOVA	-18.01	-6.78	95		NA	All	449	Completed	Phase 2
NCT00362115	4498210	8237265	Change From Baseline in the Trough (22-24-hr) Mean Systolic Blood Pressure Measured by Ambulatory Blood Pressure Monitoring.	olmesartan|azilsartan medoxomil	Azilsartan Medoxomil|Azilsartan Medoxomil|Azilsartan Medoxomil|Azilsartan Medoxomil|Azilsartan Medoxomil|Olmesartan|Placebo	Drug|Drug|Drug|Drug|Drug|Drug|Drug	hypertension	Hypertension	Parallel Assignment	Interventional	Treatment	Randomized	Safety and Efficacy of Azilsartan Medoxomil in Participants With Mild to Moderate Hypertension	7	Mean Difference (Final Values)	-1.1	0.6859	ANCOVA	-6.46	4.26	95		NA	All	449	Completed	Phase 2
NCT00362115	4498214	8237265	Change From Baseline in the Trough (22-24-hr) Mean Systolic Blood Pressure Measured by Ambulatory Blood Pressure Monitoring.	olmesartan|azilsartan medoxomil	Azilsartan Medoxomil|Azilsartan Medoxomil|Azilsartan Medoxomil|Azilsartan Medoxomil|Azilsartan Medoxomil|Olmesartan|Placebo	Drug|Drug|Drug|Drug|Drug|Drug|Drug	hypertension	Hypertension	Parallel Assignment	Interventional	Treatment	Randomized	Safety and Efficacy of Azilsartan Medoxomil in Participants With Mild to Moderate Hypertension	7	Mean Difference (Final Values)	-10.4	0.0003	ANCOVA	-16	-4.83	95		NA	All	449	Completed	Phase 2
NCT00362115	4498216	8237265	Change From Baseline in the Trough (22-24-hr) Mean Systolic Blood Pressure Measured by Ambulatory Blood Pressure Monitoring.	olmesartan|azilsartan medoxomil	Azilsartan Medoxomil|Azilsartan Medoxomil|Azilsartan Medoxomil|Azilsartan Medoxomil|Azilsartan Medoxomil|Olmesartan|Placebo	Drug|Drug|Drug|Drug|Drug|Drug|Drug	hypertension	Hypertension	Parallel Assignment	Interventional	Treatment	Randomized	Safety and Efficacy of Azilsartan Medoxomil in Participants With Mild to Moderate Hypertension	7	Mean Difference (Final Values)	-9.4	0.0007	ANCOVA	-14.74	-3.97	95		NA	All	449	Completed	Phase 2
NCT00362115	4498209	8237265	Change From Baseline in the Trough (22-24-hr) Mean Systolic Blood Pressure Measured by Ambulatory Blood Pressure Monitoring.	olmesartan|azilsartan medoxomil	Azilsartan Medoxomil|Azilsartan Medoxomil|Azilsartan Medoxomil|Azilsartan Medoxomil|Azilsartan Medoxomil|Olmesartan|Placebo	Drug|Drug|Drug|Drug|Drug|Drug|Drug	hypertension	Hypertension	Parallel Assignment	Interventional	Treatment	Randomized	Safety and Efficacy of Azilsartan Medoxomil in Participants With Mild to Moderate Hypertension	7	Mean Difference (Final Values)	1.9	0.4898	ANCOVA	-3.43	7.15	95		NA	All	449	Completed	Phase 2
NCT00362115	4498217	8237266	Change From Baseline in the 10-12-hour Mean Diastolic Blood Pressure Measured by Ambulatory Blood Pressure Monitoring.	olmesartan|azilsartan medoxomil	Azilsartan Medoxomil|Azilsartan Medoxomil|Azilsartan Medoxomil|Azilsartan Medoxomil|Azilsartan Medoxomil|Olmesartan|Placebo	Drug|Drug|Drug|Drug|Drug|Drug|Drug	hypertension	Hypertension	Parallel Assignment	Interventional	Treatment	Randomized	Safety and Efficacy of Azilsartan Medoxomil in Participants With Mild to Moderate Hypertension	7	Mean Difference (Final Values)	-4.1	0.0495	ANCOVA	-8.19	-0.01	95		NA	All	449	Completed	Phase 2
NCT00362115	4498226	8237266	Change From Baseline in the 10-12-hour Mean Diastolic Blood Pressure Measured by Ambulatory Blood Pressure Monitoring.	olmesartan|azilsartan medoxomil	Azilsartan Medoxomil|Azilsartan Medoxomil|Azilsartan Medoxomil|Azilsartan Medoxomil|Azilsartan Medoxomil|Olmesartan|Placebo	Drug|Drug|Drug|Drug|Drug|Drug|Drug	hypertension	Hypertension	Parallel Assignment	Interventional	Treatment	Randomized	Safety and Efficacy of Azilsartan Medoxomil in Participants With Mild to Moderate Hypertension	7	Mean Difference (Final Values)	-4.3	0.0417	ANCOVA	-8.39	-0.16	95		NA	All	449	Completed	Phase 2
NCT00362115	4498221	8237266	Change From Baseline in the 10-12-hour Mean Diastolic Blood Pressure Measured by Ambulatory Blood Pressure Monitoring.	olmesartan|azilsartan medoxomil	Azilsartan Medoxomil|Azilsartan Medoxomil|Azilsartan Medoxomil|Azilsartan Medoxomil|Azilsartan Medoxomil|Olmesartan|Placebo	Drug|Drug|Drug|Drug|Drug|Drug|Drug	hypertension	Hypertension	Parallel Assignment	Interventional	Treatment	Randomized	Safety and Efficacy of Azilsartan Medoxomil in Participants With Mild to Moderate Hypertension	7	Mean Difference (Final Values)	0.9	0.6372	ANCOVA	-2.97	4.85	95		NA	All	449	Completed	Phase 2
NCT00362115	4498225	8237266	Change From Baseline in the 10-12-hour Mean Diastolic Blood Pressure Measured by Ambulatory Blood Pressure Monitoring.	olmesartan|azilsartan medoxomil	Azilsartan Medoxomil|Azilsartan Medoxomil|Azilsartan Medoxomil|Azilsartan Medoxomil|Azilsartan Medoxomil|Olmesartan|Placebo	Drug|Drug|Drug|Drug|Drug|Drug|Drug	hypertension	Hypertension	Parallel Assignment	Interventional	Treatment	Randomized	Safety and Efficacy of Azilsartan Medoxomil in Participants With Mild to Moderate Hypertension	7	Mean Difference (Final Values)	-6.1	0.0053	ANCOVA	-10.44	-1.84	95		NA	All	449	Completed	Phase 2
NCT00362115	4498219	8237266	Change From Baseline in the 10-12-hour Mean Diastolic Blood Pressure Measured by Ambulatory Blood Pressure Monitoring.	olmesartan|azilsartan medoxomil	Azilsartan Medoxomil|Azilsartan Medoxomil|Azilsartan Medoxomil|Azilsartan Medoxomil|Azilsartan Medoxomil|Olmesartan|Placebo	Drug|Drug|Drug|Drug|Drug|Drug|Drug	hypertension	Hypertension	Parallel Assignment	Interventional	Treatment	Randomized	Safety and Efficacy of Azilsartan Medoxomil in Participants With Mild to Moderate Hypertension	7	Mean Difference (Final Values)	-2.6	0.2082	ANCOVA	-6.72	1.47	95		NA	All	449	Completed	Phase 2
NCT00362115	4498224	8237266	Change From Baseline in the 10-12-hour Mean Diastolic Blood Pressure Measured by Ambulatory Blood Pressure Monitoring.	olmesartan|azilsartan medoxomil	Azilsartan Medoxomil|Azilsartan Medoxomil|Azilsartan Medoxomil|Azilsartan Medoxomil|Azilsartan Medoxomil|Olmesartan|Placebo	Drug|Drug|Drug|Drug|Drug|Drug|Drug	hypertension	Hypertension	Parallel Assignment	Interventional	Treatment	Randomized	Safety and Efficacy of Azilsartan Medoxomil in Participants With Mild to Moderate Hypertension	7	Mean Difference (Final Values)	-7.8	0.0004	ANCOVA	-12.12	-3.56	95		NA	All	449	Completed	Phase 2
NCT00362115	4498222	8237266	Change From Baseline in the 10-12-hour Mean Diastolic Blood Pressure Measured by Ambulatory Blood Pressure Monitoring.	olmesartan|azilsartan medoxomil	Azilsartan Medoxomil|Azilsartan Medoxomil|Azilsartan Medoxomil|Azilsartan Medoxomil|Azilsartan Medoxomil|Olmesartan|Placebo	Drug|Drug|Drug|Drug|Drug|Drug|Drug	hypertension	Hypertension	Parallel Assignment	Interventional	Treatment	Randomized	Safety and Efficacy of Azilsartan Medoxomil in Participants With Mild to Moderate Hypertension	7	Mean Difference (Final Values)	-9.3	0.0001	ANCOVA	-13.6	-5.03	95		NA	All	449	Completed	Phase 2
NCT00362115	4498218	8237266	Change From Baseline in the 10-12-hour Mean Diastolic Blood Pressure Measured by Ambulatory Blood Pressure Monitoring.	olmesartan|azilsartan medoxomil	Azilsartan Medoxomil|Azilsartan Medoxomil|Azilsartan Medoxomil|Azilsartan Medoxomil|Azilsartan Medoxomil|Olmesartan|Placebo	Drug|Drug|Drug|Drug|Drug|Drug|Drug	hypertension	Hypertension	Parallel Assignment	Interventional	Treatment	Randomized	Safety and Efficacy of Azilsartan Medoxomil in Participants With Mild to Moderate Hypertension	7	Mean Difference (Final Values)	-4.3	0.0437	ANCOVA	-8.57	-0.12	95		NA	All	449	Completed	Phase 2
NCT00362115	4498223	8237266	Change From Baseline in the 10-12-hour Mean Diastolic Blood Pressure Measured by Ambulatory Blood Pressure Monitoring.	olmesartan|azilsartan medoxomil	Azilsartan Medoxomil|Azilsartan Medoxomil|Azilsartan Medoxomil|Azilsartan Medoxomil|Azilsartan Medoxomil|Olmesartan|Placebo	Drug|Drug|Drug|Drug|Drug|Drug|Drug	hypertension	Hypertension	Parallel Assignment	Interventional	Treatment	Randomized	Safety and Efficacy of Azilsartan Medoxomil in Participants With Mild to Moderate Hypertension	7	Mean Difference (Final Values)	-9.6	0.0001	ANCOVA	-13.97	-5.16	95		NA	All	449	Completed	Phase 2
NCT00362115	4498220	8237266	Change From Baseline in the 10-12-hour Mean Diastolic Blood Pressure Measured by Ambulatory Blood Pressure Monitoring.	olmesartan|azilsartan medoxomil	Azilsartan Medoxomil|Azilsartan Medoxomil|Azilsartan Medoxomil|Azilsartan Medoxomil|Azilsartan Medoxomil|Olmesartan|Placebo	Drug|Drug|Drug|Drug|Drug|Drug|Drug	hypertension	Hypertension	Parallel Assignment	Interventional	Treatment	Randomized	Safety and Efficacy of Azilsartan Medoxomil in Participants With Mild to Moderate Hypertension	7	Mean Difference (Final Values)	-0.9	0.6588	ANCOVA	-5.05	3.2	95		NA	All	449	Completed	Phase 2
NCT00362115	4498228	8237267	Change From Baseline in the 10-12-hour Mean Systolic Blood Pressure Measured by Ambulatory Blood Pressure Monitoring.	olmesartan|azilsartan medoxomil	Azilsartan Medoxomil|Azilsartan Medoxomil|Azilsartan Medoxomil|Azilsartan Medoxomil|Azilsartan Medoxomil|Olmesartan|Placebo	Drug|Drug|Drug|Drug|Drug|Drug|Drug	hypertension	Hypertension	Parallel Assignment	Interventional	Treatment	Randomized	Safety and Efficacy of Azilsartan Medoxomil in Participants With Mild to Moderate Hypertension	7	Mean Difference (Final Values)	-9.7	0.0016	ANCOVA	-15.61	-3.7	95		NA	All	449	Completed	Phase 2
NCT00362115	4498236	8237267	Change From Baseline in the 10-12-hour Mean Systolic Blood Pressure Measured by Ambulatory Blood Pressure Monitoring.	olmesartan|azilsartan medoxomil	Azilsartan Medoxomil|Azilsartan Medoxomil|Azilsartan Medoxomil|Azilsartan Medoxomil|Azilsartan Medoxomil|Olmesartan|Placebo	Drug|Drug|Drug|Drug|Drug|Drug|Drug	hypertension	Hypertension	Parallel Assignment	Interventional	Treatment	Randomized	Safety and Efficacy of Azilsartan Medoxomil in Participants With Mild to Moderate Hypertension	7	Mean Difference (Final Values)	-8.1	0.0061	ANCOVA	-13.9	-2.33	95		NA	All	449	Completed	Phase 2
NCT00362115	4498229	8237267	Change From Baseline in the 10-12-hour Mean Systolic Blood Pressure Measured by Ambulatory Blood Pressure Monitoring.	olmesartan|azilsartan medoxomil	Azilsartan Medoxomil|Azilsartan Medoxomil|Azilsartan Medoxomil|Azilsartan Medoxomil|Azilsartan Medoxomil|Olmesartan|Placebo	Drug|Drug|Drug|Drug|Drug|Drug|Drug	hypertension	Hypertension	Parallel Assignment	Interventional	Treatment	Randomized	Safety and Efficacy of Azilsartan Medoxomil in Participants With Mild to Moderate Hypertension	7	Mean Difference (Final Values)	-4.4	0.1328	ANCOVA	-10.19	1.35	95		NA	All	449	Completed	Phase 2
NCT00362115	4498235	8237267	Change From Baseline in the 10-12-hour Mean Systolic Blood Pressure Measured by Ambulatory Blood Pressure Monitoring.	olmesartan|azilsartan medoxomil	Azilsartan Medoxomil|Azilsartan Medoxomil|Azilsartan Medoxomil|Azilsartan Medoxomil|Azilsartan Medoxomil|Olmesartan|Placebo	Drug|Drug|Drug|Drug|Drug|Drug|Drug	hypertension	Hypertension	Parallel Assignment	Interventional	Treatment	Randomized	Safety and Efficacy of Azilsartan Medoxomil in Participants With Mild to Moderate Hypertension	7	Mean Difference (Final Values)	-11.5	0.0002	ANCOVA	-17.56	-5.44	95		NA	All	449	Completed	Phase 2
NCT00362115	4498234	8237267	Change From Baseline in the 10-12-hour Mean Systolic Blood Pressure Measured by Ambulatory Blood Pressure Monitoring.	olmesartan|azilsartan medoxomil	Azilsartan Medoxomil|Azilsartan Medoxomil|Azilsartan Medoxomil|Azilsartan Medoxomil|Azilsartan Medoxomil|Olmesartan|Placebo	Drug|Drug|Drug|Drug|Drug|Drug|Drug	hypertension	Hypertension	Parallel Assignment	Interventional	Treatment	Randomized	Safety and Efficacy of Azilsartan Medoxomil in Participants With Mild to Moderate Hypertension	7	Mean Difference (Final Values)	-12.3	0.0001	ANCOVA	-18.34	-6.28	95		NA	All	449	Completed	Phase 2
NCT00362115	4498231	8237267	Change From Baseline in the 10-12-hour Mean Systolic Blood Pressure Measured by Ambulatory Blood Pressure Monitoring.	olmesartan|azilsartan medoxomil	Azilsartan Medoxomil|Azilsartan Medoxomil|Azilsartan Medoxomil|Azilsartan Medoxomil|Azilsartan Medoxomil|Olmesartan|Placebo	Drug|Drug|Drug|Drug|Drug|Drug|Drug	hypertension	Hypertension	Parallel Assignment	Interventional	Treatment	Randomized	Safety and Efficacy of Azilsartan Medoxomil in Participants With Mild to Moderate Hypertension	7	Mean Difference (Final Values)	-0.2	0.9355	ANCOVA	-5.74	5.28	95		NA	All	449	Completed	Phase 2
NCT00362115	4498230	8237267	Change From Baseline in the 10-12-hour Mean Systolic Blood Pressure Measured by Ambulatory Blood Pressure Monitoring.	olmesartan|azilsartan medoxomil	Azilsartan Medoxomil|Azilsartan Medoxomil|Azilsartan Medoxomil|Azilsartan Medoxomil|Azilsartan Medoxomil|Olmesartan|Placebo	Drug|Drug|Drug|Drug|Drug|Drug|Drug	hypertension	Hypertension	Parallel Assignment	Interventional	Treatment	Randomized	Safety and Efficacy of Azilsartan Medoxomil in Participants With Mild to Moderate Hypertension	7	Mean Difference (Final Values)	-3.6	0.2223	ANCOVA	-9.41	2.2	95		NA	All	449	Completed	Phase 2
NCT00362115	4498232	8237267	Change From Baseline in the 10-12-hour Mean Systolic Blood Pressure Measured by Ambulatory Blood Pressure Monitoring.	olmesartan|azilsartan medoxomil	Azilsartan Medoxomil|Azilsartan Medoxomil|Azilsartan Medoxomil|Azilsartan Medoxomil|Azilsartan Medoxomil|Olmesartan|Placebo	Drug|Drug|Drug|Drug|Drug|Drug|Drug	hypertension	Hypertension	Parallel Assignment	Interventional	Treatment	Randomized	Safety and Efficacy of Azilsartan Medoxomil in Participants With Mild to Moderate Hypertension	7	Mean Difference (Final Values)	-13.8	0.0001	ANCOVA	-19.86	-7.8	95		NA	All	449	Completed	Phase 2
NCT00362115	4498227	8237267	Change From Baseline in the 10-12-hour Mean Systolic Blood Pressure Measured by Ambulatory Blood Pressure Monitoring.	olmesartan|azilsartan medoxomil	Azilsartan Medoxomil|Azilsartan Medoxomil|Azilsartan Medoxomil|Azilsartan Medoxomil|Azilsartan Medoxomil|Olmesartan|Placebo	Drug|Drug|Drug|Drug|Drug|Drug|Drug	hypertension	Hypertension	Parallel Assignment	Interventional	Treatment	Randomized	Safety and Efficacy of Azilsartan Medoxomil in Participants With Mild to Moderate Hypertension	7	Mean Difference (Final Values)	-5.9	0.0437	ANCOVA	-11.7	-0.17	95		NA	All	449	Completed	Phase 2
NCT00362115	4498233	8237267	Change From Baseline in the 10-12-hour Mean Systolic Blood Pressure Measured by Ambulatory Blood Pressure Monitoring.	olmesartan|azilsartan medoxomil	Azilsartan Medoxomil|Azilsartan Medoxomil|Azilsartan Medoxomil|Azilsartan Medoxomil|Azilsartan Medoxomil|Olmesartan|Placebo	Drug|Drug|Drug|Drug|Drug|Drug|Drug	hypertension	Hypertension	Parallel Assignment	Interventional	Treatment	Randomized	Safety and Efficacy of Azilsartan Medoxomil in Participants With Mild to Moderate Hypertension	7	Mean Difference (Final Values)	-17.5	0.0001	ANCOVA	-23.75	-11.34	95		NA	All	449	Completed	Phase 2
NCT00362115	4498245	8237268	Change From Baseline in the 12-hour Mean Diastolic Blood Pressure Measured by Ambulatory Blood Pressure Monitoring.	olmesartan|azilsartan medoxomil	Azilsartan Medoxomil|Azilsartan Medoxomil|Azilsartan Medoxomil|Azilsartan Medoxomil|Azilsartan Medoxomil|Olmesartan|Placebo	Drug|Drug|Drug|Drug|Drug|Drug|Drug	hypertension	Hypertension	Parallel Assignment	Interventional	Treatment	Randomized	Safety and Efficacy of Azilsartan Medoxomil in Participants With Mild to Moderate Hypertension	7	Mean Difference (Final Values)	-7.9	0.0001	ANCOVA	-11.16	-4.55	95		NA	All	449	Completed	Phase 2
NCT00362115	4498244	8237268	Change From Baseline in the 12-hour Mean Diastolic Blood Pressure Measured by Ambulatory Blood Pressure Monitoring.	olmesartan|azilsartan medoxomil	Azilsartan Medoxomil|Azilsartan Medoxomil|Azilsartan Medoxomil|Azilsartan Medoxomil|Azilsartan Medoxomil|Olmesartan|Placebo	Drug|Drug|Drug|Drug|Drug|Drug|Drug	hypertension	Hypertension	Parallel Assignment	Interventional	Treatment	Randomized	Safety and Efficacy of Azilsartan Medoxomil in Participants With Mild to Moderate Hypertension	7	Mean Difference (Final Values)	-8.5	0.0001	ANCOVA	-11.82	-5.26	95		NA	All	449	Completed	Phase 2
NCT00362115	4498246	8237268	Change From Baseline in the 12-hour Mean Diastolic Blood Pressure Measured by Ambulatory Blood Pressure Monitoring.	olmesartan|azilsartan medoxomil	Azilsartan Medoxomil|Azilsartan Medoxomil|Azilsartan Medoxomil|Azilsartan Medoxomil|Azilsartan Medoxomil|Olmesartan|Placebo	Drug|Drug|Drug|Drug|Drug|Drug|Drug	hypertension	Hypertension	Parallel Assignment	Interventional	Treatment	Randomized	Safety and Efficacy of Azilsartan Medoxomil in Participants With Mild to Moderate Hypertension	7	Mean Difference (Final Values)	-4.1	0.0108	ANCOVA	-7.26	-0.95	95		NA	All	449	Completed	Phase 2
NCT00362115	4498238	8237268	Change From Baseline in the 12-hour Mean Diastolic Blood Pressure Measured by Ambulatory Blood Pressure Monitoring.	olmesartan|azilsartan medoxomil	Azilsartan Medoxomil|Azilsartan Medoxomil|Azilsartan Medoxomil|Azilsartan Medoxomil|Azilsartan Medoxomil|Olmesartan|Placebo	Drug|Drug|Drug|Drug|Drug|Drug|Drug	hypertension	Hypertension	Parallel Assignment	Interventional	Treatment	Randomized	Safety and Efficacy of Azilsartan Medoxomil in Participants With Mild to Moderate Hypertension	7	Mean Difference (Final Values)	-4.9	0.0034	ANCOVA	-8.18	-1.64	95		NA	All	449	Completed	Phase 2
NCT00362115	4498241	8237268	Change From Baseline in the 12-hour Mean Diastolic Blood Pressure Measured by Ambulatory Blood Pressure Monitoring.	olmesartan|azilsartan medoxomil	Azilsartan Medoxomil|Azilsartan Medoxomil|Azilsartan Medoxomil|Azilsartan Medoxomil|Azilsartan Medoxomil|Olmesartan|Placebo	Drug|Drug|Drug|Drug|Drug|Drug|Drug	hypertension	Hypertension	Parallel Assignment	Interventional	Treatment	Randomized	Safety and Efficacy of Azilsartan Medoxomil in Participants With Mild to Moderate Hypertension	7	Mean Difference (Final Values)	1.6	0.306	ANCOVA	-1.45	4.59	95		NA	All	449	Completed	Phase 2
NCT00362115	4498243	8237268	Change From Baseline in the 12-hour Mean Diastolic Blood Pressure Measured by Ambulatory Blood Pressure Monitoring.	olmesartan|azilsartan medoxomil	Azilsartan Medoxomil|Azilsartan Medoxomil|Azilsartan Medoxomil|Azilsartan Medoxomil|Azilsartan Medoxomil|Olmesartan|Placebo	Drug|Drug|Drug|Drug|Drug|Drug|Drug	hypertension	Hypertension	Parallel Assignment	Interventional	Treatment	Randomized	Safety and Efficacy of Azilsartan Medoxomil in Participants With Mild to Moderate Hypertension	7	Mean Difference (Final Values)	-10.6	0.0001	ANCOVA	-13.98	-7.2	95		NA	All	449	Completed	Phase 2
NCT00362115	4498242	8237268	Change From Baseline in the 12-hour Mean Diastolic Blood Pressure Measured by Ambulatory Blood Pressure Monitoring.	olmesartan|azilsartan medoxomil	Azilsartan Medoxomil|Azilsartan Medoxomil|Azilsartan Medoxomil|Azilsartan Medoxomil|Azilsartan Medoxomil|Olmesartan|Placebo	Drug|Drug|Drug|Drug|Drug|Drug|Drug	hypertension	Hypertension	Parallel Assignment	Interventional	Treatment	Randomized	Safety and Efficacy of Azilsartan Medoxomil in Participants With Mild to Moderate Hypertension	7	Mean Difference (Final Values)	-9.2	0.0001	ANCOVA	-12.52	-5.9	95		NA	All	449	Completed	Phase 2
NCT00362115	4498239	8237268	Change From Baseline in the 12-hour Mean Diastolic Blood Pressure Measured by Ambulatory Blood Pressure Monitoring.	olmesartan|azilsartan medoxomil	Azilsartan Medoxomil|Azilsartan Medoxomil|Azilsartan Medoxomil|Azilsartan Medoxomil|Azilsartan Medoxomil|Olmesartan|Placebo	Drug|Drug|Drug|Drug|Drug|Drug|Drug	hypertension	Hypertension	Parallel Assignment	Interventional	Treatment	Randomized	Safety and Efficacy of Azilsartan Medoxomil in Participants With Mild to Moderate Hypertension	7	Mean Difference (Final Values)	-2.9	0.0751	ANCOVA	-6.01	0.29	95		NA	All	449	Completed	Phase 2
NCT00362115	4498240	8237268	Change From Baseline in the 12-hour Mean Diastolic Blood Pressure Measured by Ambulatory Blood Pressure Monitoring.	olmesartan|azilsartan medoxomil	Azilsartan Medoxomil|Azilsartan Medoxomil|Azilsartan Medoxomil|Azilsartan Medoxomil|Azilsartan Medoxomil|Olmesartan|Placebo	Drug|Drug|Drug|Drug|Drug|Drug|Drug	hypertension	Hypertension	Parallel Assignment	Interventional	Treatment	Randomized	Safety and Efficacy of Azilsartan Medoxomil in Participants With Mild to Moderate Hypertension	7	Mean Difference (Final Values)	-2.2	0.1823	ANCOVA	-5.37	1.02	95		NA	All	449	Completed	Phase 2
NCT00362115	4498237	8237268	Change From Baseline in the 12-hour Mean Diastolic Blood Pressure Measured by Ambulatory Blood Pressure Monitoring.	olmesartan|azilsartan medoxomil	Azilsartan Medoxomil|Azilsartan Medoxomil|Azilsartan Medoxomil|Azilsartan Medoxomil|Azilsartan Medoxomil|Olmesartan|Placebo	Drug|Drug|Drug|Drug|Drug|Drug|Drug	hypertension	Hypertension	Parallel Assignment	Interventional	Treatment	Randomized	Safety and Efficacy of Azilsartan Medoxomil in Participants With Mild to Moderate Hypertension	7	Mean Difference (Final Values)	-3.5	0.0306	ANCOVA	-6.72	-0.33	95		NA	All	449	Completed	Phase 2
NCT00362115	4498251	8237269	Change From Baseline in the 12-hour Mean Systolic Blood Pressure Measured by Ambulatory Blood Pressure Monitoring.	olmesartan|azilsartan medoxomil	Azilsartan Medoxomil|Azilsartan Medoxomil|Azilsartan Medoxomil|Azilsartan Medoxomil|Azilsartan Medoxomil|Olmesartan|Placebo	Drug|Drug|Drug|Drug|Drug|Drug|Drug	hypertension	Hypertension	Parallel Assignment	Interventional	Treatment	Randomized	Safety and Efficacy of Azilsartan Medoxomil in Participants With Mild to Moderate Hypertension	7	Mean Difference (Final Values)	0.2	0.9424	ANCOVA	-4.25	4.58	95		NA	All	449	Completed	Phase 2
NCT00362115	4498248	8237269	Change From Baseline in the 12-hour Mean Systolic Blood Pressure Measured by Ambulatory Blood Pressure Monitoring.	olmesartan|azilsartan medoxomil	Azilsartan Medoxomil|Azilsartan Medoxomil|Azilsartan Medoxomil|Azilsartan Medoxomil|Azilsartan Medoxomil|Olmesartan|Placebo	Drug|Drug|Drug|Drug|Drug|Drug|Drug	hypertension	Hypertension	Parallel Assignment	Interventional	Treatment	Randomized	Safety and Efficacy of Azilsartan Medoxomil in Participants With Mild to Moderate Hypertension	7	Mean Difference (Final Values)	-9.9	0.0001	ANCOVA	-14.63	-5.07	95		NA	All	449	Completed	Phase 2
NCT00362115	4498253	8237269	Change From Baseline in the 12-hour Mean Systolic Blood Pressure Measured by Ambulatory Blood Pressure Monitoring.	olmesartan|azilsartan medoxomil	Azilsartan Medoxomil|Azilsartan Medoxomil|Azilsartan Medoxomil|Azilsartan Medoxomil|Azilsartan Medoxomil|Olmesartan|Placebo	Drug|Drug|Drug|Drug|Drug|Drug|Drug	hypertension	Hypertension	Parallel Assignment	Interventional	Treatment	Randomized	Safety and Efficacy of Azilsartan Medoxomil in Participants With Mild to Moderate Hypertension	7	Mean Difference (Final Values)	-17.9	0.0001	ANCOVA	-22.83	-12.92	95		NA	All	449	Completed	Phase 2
NCT00362115	4498256	8237269	Change From Baseline in the 12-hour Mean Systolic Blood Pressure Measured by Ambulatory Blood Pressure Monitoring.	olmesartan|azilsartan medoxomil	Azilsartan Medoxomil|Azilsartan Medoxomil|Azilsartan Medoxomil|Azilsartan Medoxomil|Azilsartan Medoxomil|Olmesartan|Placebo	Drug|Drug|Drug|Drug|Drug|Drug|Drug	hypertension	Hypertension	Parallel Assignment	Interventional	Treatment	Randomized	Safety and Efficacy of Azilsartan Medoxomil in Participants With Mild to Moderate Hypertension	7	Mean Difference (Final Values)	-7.9	0.0009	ANCOVA	-12.46	-3.26	95		NA	All	449	Completed	Phase 2
NCT00362115	4498255	8237269	Change From Baseline in the 12-hour Mean Systolic Blood Pressure Measured by Ambulatory Blood Pressure Monitoring.	olmesartan|azilsartan medoxomil	Azilsartan Medoxomil|Azilsartan Medoxomil|Azilsartan Medoxomil|Azilsartan Medoxomil|Azilsartan Medoxomil|Olmesartan|Placebo	Drug|Drug|Drug|Drug|Drug|Drug|Drug	hypertension	Hypertension	Parallel Assignment	Interventional	Treatment	Randomized	Safety and Efficacy of Azilsartan Medoxomil in Participants With Mild to Moderate Hypertension	7	Mean Difference (Final Values)	-13.6	0.0001	ANCOVA	-18.46	-8.77	95		NA	All	449	Completed	Phase 2
NCT00362115	4498252	8237269	Change From Baseline in the 12-hour Mean Systolic Blood Pressure Measured by Ambulatory Blood Pressure Monitoring.	olmesartan|azilsartan medoxomil	Azilsartan Medoxomil|Azilsartan Medoxomil|Azilsartan Medoxomil|Azilsartan Medoxomil|Azilsartan Medoxomil|Olmesartan|Placebo	Drug|Drug|Drug|Drug|Drug|Drug|Drug	hypertension	Hypertension	Parallel Assignment	Interventional	Treatment	Randomized	Safety and Efficacy of Azilsartan Medoxomil in Participants With Mild to Moderate Hypertension	7	Mean Difference (Final Values)	-13.7	0.0001	ANCOVA	-18.52	-8.84	95		NA	All	449	Completed	Phase 2
NCT00362115	4498250	8237269	Change From Baseline in the 12-hour Mean Systolic Blood Pressure Measured by Ambulatory Blood Pressure Monitoring.	olmesartan|azilsartan medoxomil	Azilsartan Medoxomil|Azilsartan Medoxomil|Azilsartan Medoxomil|Azilsartan Medoxomil|Azilsartan Medoxomil|Olmesartan|Placebo	Drug|Drug|Drug|Drug|Drug|Drug|Drug	hypertension	Hypertension	Parallel Assignment	Interventional	Treatment	Randomized	Safety and Efficacy of Azilsartan Medoxomil in Participants With Mild to Moderate Hypertension	7	Mean Difference (Final Values)	-5.6	0.0189	ANCOVA	-10.26	-0.93	95		NA	All	449	Completed	Phase 2
NCT00362115	4498249	8237269	Change From Baseline in the 12-hour Mean Systolic Blood Pressure Measured by Ambulatory Blood Pressure Monitoring.	olmesartan|azilsartan medoxomil	Azilsartan Medoxomil|Azilsartan Medoxomil|Azilsartan Medoxomil|Azilsartan Medoxomil|Azilsartan Medoxomil|Olmesartan|Placebo	Drug|Drug|Drug|Drug|Drug|Drug|Drug	hypertension	Hypertension	Parallel Assignment	Interventional	Treatment	Randomized	Safety and Efficacy of Azilsartan Medoxomil in Participants With Mild to Moderate Hypertension	7	Mean Difference (Final Values)	-4.4	0.0612	ANCOVA	-9.01	0.21	95		NA	All	449	Completed	Phase 2
NCT00362115	4498254	8237269	Change From Baseline in the 12-hour Mean Systolic Blood Pressure Measured by Ambulatory Blood Pressure Monitoring.	olmesartan|azilsartan medoxomil	Azilsartan Medoxomil|Azilsartan Medoxomil|Azilsartan Medoxomil|Azilsartan Medoxomil|Azilsartan Medoxomil|Olmesartan|Placebo	Drug|Drug|Drug|Drug|Drug|Drug|Drug	hypertension	Hypertension	Parallel Assignment	Interventional	Treatment	Randomized	Safety and Efficacy of Azilsartan Medoxomil in Participants With Mild to Moderate Hypertension	7	Mean Difference (Final Values)	-12.4	0.0001	ANCOVA	-17.21	-7.63	95		NA	All	449	Completed	Phase 2
NCT00362115	4498247	8237269	Change From Baseline in the 12-hour Mean Systolic Blood Pressure Measured by Ambulatory Blood Pressure Monitoring.	olmesartan|azilsartan medoxomil	Azilsartan Medoxomil|Azilsartan Medoxomil|Azilsartan Medoxomil|Azilsartan Medoxomil|Azilsartan Medoxomil|Olmesartan|Placebo	Drug|Drug|Drug|Drug|Drug|Drug|Drug	hypertension	Hypertension	Parallel Assignment	Interventional	Treatment	Randomized	Safety and Efficacy of Azilsartan Medoxomil in Participants With Mild to Moderate Hypertension	7	Mean Difference (Final Values)	-5.7	0.0175	ANCOVA	-10.33	-1	95		NA	All	449	Completed	Phase 2
NCT00362115	4498263	8237270	Change From Baseline in 24-hour Mean Diastolic Blood Pressure Measured by Ambulatory Blood Pressure Monitoring.	olmesartan|azilsartan medoxomil	Azilsartan Medoxomil|Azilsartan Medoxomil|Azilsartan Medoxomil|Azilsartan Medoxomil|Azilsartan Medoxomil|Olmesartan|Placebo	Drug|Drug|Drug|Drug|Drug|Drug|Drug	hypertension	Hypertension	Parallel Assignment	Interventional	Treatment	Randomized	Safety and Efficacy of Azilsartan Medoxomil in Participants With Mild to Moderate Hypertension	7	Mean Difference (Final Values)	-10.8	0.0001	ANCOVA	-13.73	-7.91	95		NA	All	449	Completed	Phase 2
NCT00362115	4498262	8237270	Change From Baseline in 24-hour Mean Diastolic Blood Pressure Measured by Ambulatory Blood Pressure Monitoring.	olmesartan|azilsartan medoxomil	Azilsartan Medoxomil|Azilsartan Medoxomil|Azilsartan Medoxomil|Azilsartan Medoxomil|Azilsartan Medoxomil|Olmesartan|Placebo	Drug|Drug|Drug|Drug|Drug|Drug|Drug	hypertension	Hypertension	Parallel Assignment	Interventional	Treatment	Randomized	Safety and Efficacy of Azilsartan Medoxomil in Participants With Mild to Moderate Hypertension	7	Mean Difference (Final Values)	-9.5	0.0001	ANCOVA	-12.31	-6.64	95		NA	All	449	Completed	Phase 2
NCT00362115	4498261	8237270	Change From Baseline in 24-hour Mean Diastolic Blood Pressure Measured by Ambulatory Blood Pressure Monitoring.	olmesartan|azilsartan medoxomil	Azilsartan Medoxomil|Azilsartan Medoxomil|Azilsartan Medoxomil|Azilsartan Medoxomil|Azilsartan Medoxomil|Olmesartan|Placebo	Drug|Drug|Drug|Drug|Drug|Drug|Drug	hypertension	Hypertension	Parallel Assignment	Interventional	Treatment	Randomized	Safety and Efficacy of Azilsartan Medoxomil in Participants With Mild to Moderate Hypertension	7	Mean Difference (Final Values)	2	0.1249	ANCOVA	-0.56	4.61	95		NA	All	449	Completed	Phase 2
NCT00362115	4498265	8237270	Change From Baseline in 24-hour Mean Diastolic Blood Pressure Measured by Ambulatory Blood Pressure Monitoring.	olmesartan|azilsartan medoxomil	Azilsartan Medoxomil|Azilsartan Medoxomil|Azilsartan Medoxomil|Azilsartan Medoxomil|Azilsartan Medoxomil|Olmesartan|Placebo	Drug|Drug|Drug|Drug|Drug|Drug|Drug	hypertension	Hypertension	Parallel Assignment	Interventional	Treatment	Randomized	Safety and Efficacy of Azilsartan Medoxomil in Participants With Mild to Moderate Hypertension	7	Mean Difference (Final Values)	-8.5	0.0001	ANCOVA	-11.33	-5.65	95		NA	All	449	Completed	Phase 2
NCT00362115	4498264	8237270	Change From Baseline in 24-hour Mean Diastolic Blood Pressure Measured by Ambulatory Blood Pressure Monitoring.	olmesartan|azilsartan medoxomil	Azilsartan Medoxomil|Azilsartan Medoxomil|Azilsartan Medoxomil|Azilsartan Medoxomil|Azilsartan Medoxomil|Olmesartan|Placebo	Drug|Drug|Drug|Drug|Drug|Drug|Drug	hypertension	Hypertension	Parallel Assignment	Interventional	Treatment	Randomized	Safety and Efficacy of Azilsartan Medoxomil in Participants With Mild to Moderate Hypertension	7	Mean Difference (Final Values)	-8.7	0.0001	ANCOVA	-11.52	-5.9	95		NA	All	449	Completed	Phase 2
NCT00362115	4498258	8237270	Change From Baseline in 24-hour Mean Diastolic Blood Pressure Measured by Ambulatory Blood Pressure Monitoring.	olmesartan|azilsartan medoxomil	Azilsartan Medoxomil|Azilsartan Medoxomil|Azilsartan Medoxomil|Azilsartan Medoxomil|Azilsartan Medoxomil|Olmesartan|Placebo	Drug|Drug|Drug|Drug|Drug|Drug|Drug	hypertension	Hypertension	Parallel Assignment	Interventional	Treatment	Randomized	Safety and Efficacy of Azilsartan Medoxomil in Participants With Mild to Moderate Hypertension	7	Mean Difference (Final Values)	-3.4	0.0184	ANCOVA	-6.18	-0.57	95		NA	All	449	Completed	Phase 2
NCT00362115	4498266	8237270	Change From Baseline in 24-hour Mean Diastolic Blood Pressure Measured by Ambulatory Blood Pressure Monitoring.	olmesartan|azilsartan medoxomil	Azilsartan Medoxomil|Azilsartan Medoxomil|Azilsartan Medoxomil|Azilsartan Medoxomil|Azilsartan Medoxomil|Olmesartan|Placebo	Drug|Drug|Drug|Drug|Drug|Drug|Drug	hypertension	Hypertension	Parallel Assignment	Interventional	Treatment	Randomized	Safety and Efficacy of Azilsartan Medoxomil in Participants With Mild to Moderate Hypertension	7	Mean Difference (Final Values)	-5.4	0.0001	ANCOVA	-8.12	-2.72	95		NA	All	449	Completed	Phase 2
NCT00362115	4498257	8237270	Change From Baseline in 24-hour Mean Diastolic Blood Pressure Measured by Ambulatory Blood Pressure Monitoring.	olmesartan|azilsartan medoxomil	Azilsartan Medoxomil|Azilsartan Medoxomil|Azilsartan Medoxomil|Azilsartan Medoxomil|Azilsartan Medoxomil|Olmesartan|Placebo	Drug|Drug|Drug|Drug|Drug|Drug|Drug	hypertension	Hypertension	Parallel Assignment	Interventional	Treatment	Randomized	Safety and Efficacy of Azilsartan Medoxomil in Participants With Mild to Moderate Hypertension	7	Mean Difference (Final Values)	-2	0.145	ANCOVA	-4.77	0.7	95		NA	All	449	Completed	Phase 2
NCT00362115	4498260	8237270	Change From Baseline in 24-hour Mean Diastolic Blood Pressure Measured by Ambulatory Blood Pressure Monitoring.	olmesartan|azilsartan medoxomil	Azilsartan Medoxomil|Azilsartan Medoxomil|Azilsartan Medoxomil|Azilsartan Medoxomil|Azilsartan Medoxomil|Olmesartan|Placebo	Drug|Drug|Drug|Drug|Drug|Drug|Drug	hypertension	Hypertension	Parallel Assignment	Interventional	Treatment	Randomized	Safety and Efficacy of Azilsartan Medoxomil in Participants With Mild to Moderate Hypertension	7	Mean Difference (Final Values)	-1	0.4542	ANCOVA	-3.79	1.7	95		NA	All	449	Completed	Phase 2
NCT00362115	4498259	8237270	Change From Baseline in 24-hour Mean Diastolic Blood Pressure Measured by Ambulatory Blood Pressure Monitoring.	olmesartan|azilsartan medoxomil	Azilsartan Medoxomil|Azilsartan Medoxomil|Azilsartan Medoxomil|Azilsartan Medoxomil|Azilsartan Medoxomil|Olmesartan|Placebo	Drug|Drug|Drug|Drug|Drug|Drug|Drug	hypertension	Hypertension	Parallel Assignment	Interventional	Treatment	Randomized	Safety and Efficacy of Azilsartan Medoxomil in Participants With Mild to Moderate Hypertension	7	Mean Difference (Final Values)	-1.3	0.3574	ANCOVA	-3.97	1.44	95		NA	All	449	Completed	Phase 2
NCT00362115	4498267	8237271	Change From Baseline in 24-hour Mean Systolic Blood Pressure Measured by Ambulatory Blood Pressure Monitoring.	olmesartan|azilsartan medoxomil	Azilsartan Medoxomil|Azilsartan Medoxomil|Azilsartan Medoxomil|Azilsartan Medoxomil|Azilsartan Medoxomil|Olmesartan|Placebo	Drug|Drug|Drug|Drug|Drug|Drug|Drug	hypertension	Hypertension	Parallel Assignment	Interventional	Treatment	Randomized	Safety and Efficacy of Azilsartan Medoxomil in Participants With Mild to Moderate Hypertension	7	Mean Difference (Final Values)	-3.1	0.1303	ANCOVA	-7.18	0.93	95		NA	All	449	Completed	Phase 2
NCT00362115	4498272	8237271	Change From Baseline in 24-hour Mean Systolic Blood Pressure Measured by Ambulatory Blood Pressure Monitoring.	olmesartan|azilsartan medoxomil	Azilsartan Medoxomil|Azilsartan Medoxomil|Azilsartan Medoxomil|Azilsartan Medoxomil|Azilsartan Medoxomil|Olmesartan|Placebo	Drug|Drug|Drug|Drug|Drug|Drug|Drug	hypertension	Hypertension	Parallel Assignment	Interventional	Treatment	Randomized	Safety and Efficacy of Azilsartan Medoxomil in Participants With Mild to Moderate Hypertension	7	Mean Difference (Final Values)	-13.4	0.0001	ANCOVA	-17.58	-9.17	95		NA	All	449	Completed	Phase 2
NCT00362115	4498269	8237271	Change From Baseline in 24-hour Mean Systolic Blood Pressure Measured by Ambulatory Blood Pressure Monitoring.	olmesartan|azilsartan medoxomil	Azilsartan Medoxomil|Azilsartan Medoxomil|Azilsartan Medoxomil|Azilsartan Medoxomil|Azilsartan Medoxomil|Olmesartan|Placebo	Drug|Drug|Drug|Drug|Drug|Drug|Drug	hypertension	Hypertension	Parallel Assignment	Interventional	Treatment	Randomized	Safety and Efficacy of Azilsartan Medoxomil in Participants With Mild to Moderate Hypertension	7	Mean Difference (Final Values)	-1.9	0.3629	ANCOVA	-5.86	2.15	95		NA	All	449	Completed	Phase 2
NCT00362115	4498273	8237271	Change From Baseline in 24-hour Mean Systolic Blood Pressure Measured by Ambulatory Blood Pressure Monitoring.	olmesartan|azilsartan medoxomil	Azilsartan Medoxomil|Azilsartan Medoxomil|Azilsartan Medoxomil|Azilsartan Medoxomil|Azilsartan Medoxomil|Olmesartan|Placebo	Drug|Drug|Drug|Drug|Drug|Drug|Drug	hypertension	Hypertension	Parallel Assignment	Interventional	Treatment	Randomized	Safety and Efficacy of Azilsartan Medoxomil in Participants With Mild to Moderate Hypertension	7	Mean Difference (Final Values)	-16.8	0.0001	ANCOVA	-21.07	-12.46	95		NA	All	449	Completed	Phase 2
NCT00362115	4498274	8237271	Change From Baseline in 24-hour Mean Systolic Blood Pressure Measured by Ambulatory Blood Pressure Monitoring.	olmesartan|azilsartan medoxomil	Azilsartan Medoxomil|Azilsartan Medoxomil|Azilsartan Medoxomil|Azilsartan Medoxomil|Azilsartan Medoxomil|Olmesartan|Placebo	Drug|Drug|Drug|Drug|Drug|Drug|Drug	hypertension	Hypertension	Parallel Assignment	Interventional	Treatment	Randomized	Safety and Efficacy of Azilsartan Medoxomil in Participants With Mild to Moderate Hypertension	7	Mean Difference (Final Values)	-12.1	0.0001	ANCOVA	-16.27	-7.95	95		NA	All	449	Completed	Phase 2
NCT00362115	4498276	8237271	Change From Baseline in 24-hour Mean Systolic Blood Pressure Measured by Ambulatory Blood Pressure Monitoring.	olmesartan|azilsartan medoxomil	Azilsartan Medoxomil|Azilsartan Medoxomil|Azilsartan Medoxomil|Azilsartan Medoxomil|Azilsartan Medoxomil|Olmesartan|Placebo	Drug|Drug|Drug|Drug|Drug|Drug|Drug	hypertension	Hypertension	Parallel Assignment	Interventional	Treatment	Randomized	Safety and Efficacy of Azilsartan Medoxomil in Participants With Mild to Moderate Hypertension	7	Mean Difference (Final Values)	-8.5	0.0001	ANCOVA	-12.51	-4.51	95		NA	All	449	Completed	Phase 2
NCT00362115	4498271	8237271	Change From Baseline in 24-hour Mean Systolic Blood Pressure Measured by Ambulatory Blood Pressure Monitoring.	olmesartan|azilsartan medoxomil	Azilsartan Medoxomil|Azilsartan Medoxomil|Azilsartan Medoxomil|Azilsartan Medoxomil|Azilsartan Medoxomil|Olmesartan|Placebo	Drug|Drug|Drug|Drug|Drug|Drug|Drug	hypertension	Hypertension	Parallel Assignment	Interventional	Treatment	Randomized	Safety and Efficacy of Azilsartan Medoxomil in Participants With Mild to Moderate Hypertension	7	Mean Difference (Final Values)	1.7	0.3735	ANCOVA	-2.1	5.58	95		NA	All	449	Completed	Phase 2
NCT00362115	4498275	8237271	Change From Baseline in 24-hour Mean Systolic Blood Pressure Measured by Ambulatory Blood Pressure Monitoring.	olmesartan|azilsartan medoxomil	Azilsartan Medoxomil|Azilsartan Medoxomil|Azilsartan Medoxomil|Azilsartan Medoxomil|Azilsartan Medoxomil|Olmesartan|Placebo	Drug|Drug|Drug|Drug|Drug|Drug|Drug	hypertension	Hypertension	Parallel Assignment	Interventional	Treatment	Randomized	Safety and Efficacy of Azilsartan Medoxomil in Participants With Mild to Moderate Hypertension	7	Mean Difference (Final Values)	-13.1	0.0001	ANCOVA	-17.31	-8.9	95		NA	All	449	Completed	Phase 2
NCT00362115	4498270	8237271	Change From Baseline in 24-hour Mean Systolic Blood Pressure Measured by Ambulatory Blood Pressure Monitoring.	olmesartan|azilsartan medoxomil	Azilsartan Medoxomil|Azilsartan Medoxomil|Azilsartan Medoxomil|Azilsartan Medoxomil|Azilsartan Medoxomil|Olmesartan|Placebo	Drug|Drug|Drug|Drug|Drug|Drug|Drug	hypertension	Hypertension	Parallel Assignment	Interventional	Treatment	Randomized	Safety and Efficacy of Azilsartan Medoxomil in Participants With Mild to Moderate Hypertension	7	Mean Difference (Final Values)	-2.9	0.1668	ANCOVA	-6.91	1.2	95		NA	All	449	Completed	Phase 2
NCT00362115	4498268	8237271	Change From Baseline in 24-hour Mean Systolic Blood Pressure Measured by Ambulatory Blood Pressure Monitoring.	olmesartan|azilsartan medoxomil	Azilsartan Medoxomil|Azilsartan Medoxomil|Azilsartan Medoxomil|Azilsartan Medoxomil|Azilsartan Medoxomil|Olmesartan|Placebo	Drug|Drug|Drug|Drug|Drug|Drug|Drug	hypertension	Hypertension	Parallel Assignment	Interventional	Treatment	Randomized	Safety and Efficacy of Azilsartan Medoxomil in Participants With Mild to Moderate Hypertension	7	Mean Difference (Final Values)	-6.5	0.0022	ANCOVA	-10.67	-2.36	95		NA	All	449	Completed	Phase 2
NCT00362115	4498280	8237272	Change From Baseline in Standing Clinic Diastolic Blood Pressure.	olmesartan|azilsartan medoxomil	Azilsartan Medoxomil|Azilsartan Medoxomil|Azilsartan Medoxomil|Azilsartan Medoxomil|Azilsartan Medoxomil|Olmesartan|Placebo	Drug|Drug|Drug|Drug|Drug|Drug|Drug	hypertension	Hypertension	Parallel Assignment	Interventional	Treatment	Randomized	Safety and Efficacy of Azilsartan Medoxomil in Participants With Mild to Moderate Hypertension	7	Mean Difference (Final Values)	-0.2	0.8973	ANCOVA	-3.49	3.06	95		NA	All	449	Completed	Phase 2
NCT00362115	4498284	8237272	Change From Baseline in Standing Clinic Diastolic Blood Pressure.	olmesartan|azilsartan medoxomil	Azilsartan Medoxomil|Azilsartan Medoxomil|Azilsartan Medoxomil|Azilsartan Medoxomil|Azilsartan Medoxomil|Olmesartan|Placebo	Drug|Drug|Drug|Drug|Drug|Drug|Drug	hypertension	Hypertension	Parallel Assignment	Interventional	Treatment	Randomized	Safety and Efficacy of Azilsartan Medoxomil in Participants With Mild to Moderate Hypertension	7	Mean Difference (Final Values)	-3.4	0.048	ANCOVA	-6.7	-0.03	95		NA	All	449	Completed	Phase 2
NCT00362115	4498286	8237272	Change From Baseline in Standing Clinic Diastolic Blood Pressure.	olmesartan|azilsartan medoxomil	Azilsartan Medoxomil|Azilsartan Medoxomil|Azilsartan Medoxomil|Azilsartan Medoxomil|Azilsartan Medoxomil|Olmesartan|Placebo	Drug|Drug|Drug|Drug|Drug|Drug|Drug	hypertension	Hypertension	Parallel Assignment	Interventional	Treatment	Randomized	Safety and Efficacy of Azilsartan Medoxomil in Participants With Mild to Moderate Hypertension	7	Mean Difference (Final Values)	-2.4	0.1653	ANCOVA	-5.69	0.98	95		NA	All	449	Completed	Phase 2
NCT00362115	4498285	8237272	Change From Baseline in Standing Clinic Diastolic Blood Pressure.	olmesartan|azilsartan medoxomil	Azilsartan Medoxomil|Azilsartan Medoxomil|Azilsartan Medoxomil|Azilsartan Medoxomil|Azilsartan Medoxomil|Olmesartan|Placebo	Drug|Drug|Drug|Drug|Drug|Drug|Drug	hypertension	Hypertension	Parallel Assignment	Interventional	Treatment	Randomized	Safety and Efficacy of Azilsartan Medoxomil in Participants With Mild to Moderate Hypertension	7	Mean Difference (Final Values)	-4.2	0.0151	ANCOVA	-7.5	-0.81	95		NA	All	449	Completed	Phase 2
NCT00362115	4498283	8237272	Change From Baseline in Standing Clinic Diastolic Blood Pressure.	olmesartan|azilsartan medoxomil	Azilsartan Medoxomil|Azilsartan Medoxomil|Azilsartan Medoxomil|Azilsartan Medoxomil|Azilsartan Medoxomil|Olmesartan|Placebo	Drug|Drug|Drug|Drug|Drug|Drug|Drug	hypertension	Hypertension	Parallel Assignment	Interventional	Treatment	Randomized	Safety and Efficacy of Azilsartan Medoxomil in Participants With Mild to Moderate Hypertension	7	Mean Difference (Final Values)	-4.4	0.0098	ANCOVA	-7.81	-1.08	95		NA	All	449	Completed	Phase 2
NCT00362115	4498281	8237272	Change From Baseline in Standing Clinic Diastolic Blood Pressure.	olmesartan|azilsartan medoxomil	Azilsartan Medoxomil|Azilsartan Medoxomil|Azilsartan Medoxomil|Azilsartan Medoxomil|Azilsartan Medoxomil|Olmesartan|Placebo	Drug|Drug|Drug|Drug|Drug|Drug|Drug	hypertension	Hypertension	Parallel Assignment	Interventional	Treatment	Randomized	Safety and Efficacy of Azilsartan Medoxomil in Participants With Mild to Moderate Hypertension	7	Mean Difference (Final Values)	1.6	0.3416	ANCOVA	-1.68	4.84	95		NA	All	449	Completed	Phase 2
NCT00362115	4498279	8237272	Change From Baseline in Standing Clinic Diastolic Blood Pressure.	olmesartan|azilsartan medoxomil	Azilsartan Medoxomil|Azilsartan Medoxomil|Azilsartan Medoxomil|Azilsartan Medoxomil|Azilsartan Medoxomil|Olmesartan|Placebo	Drug|Drug|Drug|Drug|Drug|Drug|Drug	hypertension	Hypertension	Parallel Assignment	Interventional	Treatment	Randomized	Safety and Efficacy of Azilsartan Medoxomil in Participants With Mild to Moderate Hypertension	7	Mean Difference (Final Values)	0.6	0.7292	ANCOVA	-2.69	3.84	95		NA	All	449	Completed	Phase 2
NCT00362115	4498282	8237272	Change From Baseline in Standing Clinic Diastolic Blood Pressure.	olmesartan|azilsartan medoxomil	Azilsartan Medoxomil|Azilsartan Medoxomil|Azilsartan Medoxomil|Azilsartan Medoxomil|Azilsartan Medoxomil|Olmesartan|Placebo	Drug|Drug|Drug|Drug|Drug|Drug|Drug	hypertension	Hypertension	Parallel Assignment	Interventional	Treatment	Randomized	Safety and Efficacy of Azilsartan Medoxomil in Participants With Mild to Moderate Hypertension	7	Mean Difference (Final Values)	-4.3	0.0113	ANCOVA	-7.68	-0.98	95		NA	All	449	Completed	Phase 2
NCT00362115	4498278	8237272	Change From Baseline in Standing Clinic Diastolic Blood Pressure.	olmesartan|azilsartan medoxomil	Azilsartan Medoxomil|Azilsartan Medoxomil|Azilsartan Medoxomil|Azilsartan Medoxomil|Azilsartan Medoxomil|Olmesartan|Placebo	Drug|Drug|Drug|Drug|Drug|Drug|Drug	hypertension	Hypertension	Parallel Assignment	Interventional	Treatment	Randomized	Safety and Efficacy of Azilsartan Medoxomil in Participants With Mild to Moderate Hypertension	7	Mean Difference (Final Values)	-0.5	0.7646	ANCOVA	-3.79	2.79	95		NA	All	449	Completed	Phase 2
NCT00362115	4498277	8237272	Change From Baseline in Standing Clinic Diastolic Blood Pressure.	olmesartan|azilsartan medoxomil	Azilsartan Medoxomil|Azilsartan Medoxomil|Azilsartan Medoxomil|Azilsartan Medoxomil|Azilsartan Medoxomil|Olmesartan|Placebo	Drug|Drug|Drug|Drug|Drug|Drug|Drug	hypertension	Hypertension	Parallel Assignment	Interventional	Treatment	Randomized	Safety and Efficacy of Azilsartan Medoxomil in Participants With Mild to Moderate Hypertension	7	Mean Difference (Final Values)	-0.4	0.8133	ANCOVA	-3.67	2.88	95		NA	All	449	Completed	Phase 2
NCT00362115	4498292	8237273	Change From Baseline in Standing Clinic Systolic Blood Pressure.	olmesartan|azilsartan medoxomil	Azilsartan Medoxomil|Azilsartan Medoxomil|Azilsartan Medoxomil|Azilsartan Medoxomil|Azilsartan Medoxomil|Olmesartan|Placebo	Drug|Drug|Drug|Drug|Drug|Drug|Drug	hypertension	Hypertension	Parallel Assignment	Interventional	Treatment	Randomized	Safety and Efficacy of Azilsartan Medoxomil in Participants With Mild to Moderate Hypertension	7	Mean Difference (Final Values)	-10.7	0.0001	ANCOVA	-15.75	-5.63	95		NA	All	449	Completed	Phase 2
NCT00362115	4498296	8237273	Change From Baseline in Standing Clinic Systolic Blood Pressure.	olmesartan|azilsartan medoxomil	Azilsartan Medoxomil|Azilsartan Medoxomil|Azilsartan Medoxomil|Azilsartan Medoxomil|Azilsartan Medoxomil|Olmesartan|Placebo	Drug|Drug|Drug|Drug|Drug|Drug|Drug	hypertension	Hypertension	Parallel Assignment	Interventional	Treatment	Randomized	Safety and Efficacy of Azilsartan Medoxomil in Participants With Mild to Moderate Hypertension	7	Mean Difference (Final Values)	-8.1	0.0016	ANCOVA	-13.17	-3.09	95		NA	All	449	Completed	Phase 2
NCT00362115	4498290	8237273	Change From Baseline in Standing Clinic Systolic Blood Pressure.	olmesartan|azilsartan medoxomil	Azilsartan Medoxomil|Azilsartan Medoxomil|Azilsartan Medoxomil|Azilsartan Medoxomil|Azilsartan Medoxomil|Olmesartan|Placebo	Drug|Drug|Drug|Drug|Drug|Drug|Drug	hypertension	Hypertension	Parallel Assignment	Interventional	Treatment	Randomized	Safety and Efficacy of Azilsartan Medoxomil in Participants With Mild to Moderate Hypertension	7	Mean Difference (Final Values)	-2	0.4213	ANCOVA	-6.96	2.92	95		NA	All	449	Completed	Phase 2
NCT00362115	4498294	8237273	Change From Baseline in Standing Clinic Systolic Blood Pressure.	olmesartan|azilsartan medoxomil	Azilsartan Medoxomil|Azilsartan Medoxomil|Azilsartan Medoxomil|Azilsartan Medoxomil|Azilsartan Medoxomil|Olmesartan|Placebo	Drug|Drug|Drug|Drug|Drug|Drug|Drug	hypertension	Hypertension	Parallel Assignment	Interventional	Treatment	Randomized	Safety and Efficacy of Azilsartan Medoxomil in Participants With Mild to Moderate Hypertension	7	Mean Difference (Final Values)	-12.8	0.0001	ANCOVA	-17.8	-7.72	95		NA	All	449	Completed	Phase 2
NCT00362115	4498288	8237273	Change From Baseline in Standing Clinic Systolic Blood Pressure.	olmesartan|azilsartan medoxomil	Azilsartan Medoxomil|Azilsartan Medoxomil|Azilsartan Medoxomil|Azilsartan Medoxomil|Azilsartan Medoxomil|Olmesartan|Placebo	Drug|Drug|Drug|Drug|Drug|Drug|Drug	hypertension	Hypertension	Parallel Assignment	Interventional	Treatment	Randomized	Safety and Efficacy of Azilsartan Medoxomil in Participants With Mild to Moderate Hypertension	7	Mean Difference (Final Values)	-3.2	0.2107	ANCOVA	-8.15	1.8	95		NA	All	449	Completed	Phase 2
NCT00362115	4498289	8237273	Change From Baseline in Standing Clinic Systolic Blood Pressure.	olmesartan|azilsartan medoxomil	Azilsartan Medoxomil|Azilsartan Medoxomil|Azilsartan Medoxomil|Azilsartan Medoxomil|Azilsartan Medoxomil|Olmesartan|Placebo	Drug|Drug|Drug|Drug|Drug|Drug|Drug	hypertension	Hypertension	Parallel Assignment	Interventional	Treatment	Randomized	Safety and Efficacy of Azilsartan Medoxomil in Participants With Mild to Moderate Hypertension	7	Mean Difference (Final Values)	-4.7	0.0646	ANCOVA	-9.59	0.28	95		NA	All	449	Completed	Phase 2
NCT00362115	4498291	8237273	Change From Baseline in Standing Clinic Systolic Blood Pressure.	olmesartan|azilsartan medoxomil	Azilsartan Medoxomil|Azilsartan Medoxomil|Azilsartan Medoxomil|Azilsartan Medoxomil|Azilsartan Medoxomil|Olmesartan|Placebo	Drug|Drug|Drug|Drug|Drug|Drug|Drug	hypertension	Hypertension	Parallel Assignment	Interventional	Treatment	Randomized	Safety and Efficacy of Azilsartan Medoxomil in Participants With Mild to Moderate Hypertension	7	Mean Difference (Final Values)	0	0.9909	ANCOVA	-4.96	4.91	95		NA	All	449	Completed	Phase 2
NCT00362115	4498287	8237273	Change From Baseline in Standing Clinic Systolic Blood Pressure.	olmesartan|azilsartan medoxomil	Azilsartan Medoxomil|Azilsartan Medoxomil|Azilsartan Medoxomil|Azilsartan Medoxomil|Azilsartan Medoxomil|Olmesartan|Placebo	Drug|Drug|Drug|Drug|Drug|Drug|Drug	hypertension	Hypertension	Parallel Assignment	Interventional	Treatment	Randomized	Safety and Efficacy of Azilsartan Medoxomil in Participants With Mild to Moderate Hypertension	7	Mean Difference (Final Values)	-2.6	0.3059	ANCOVA	-7.54	2.37	95		NA	All	449	Completed	Phase 2
NCT00362115	4498293	8237273	Change From Baseline in Standing Clinic Systolic Blood Pressure.	olmesartan|azilsartan medoxomil	Azilsartan Medoxomil|Azilsartan Medoxomil|Azilsartan Medoxomil|Azilsartan Medoxomil|Azilsartan Medoxomil|Olmesartan|Placebo	Drug|Drug|Drug|Drug|Drug|Drug|Drug	hypertension	Hypertension	Parallel Assignment	Interventional	Treatment	Randomized	Safety and Efficacy of Azilsartan Medoxomil in Participants With Mild to Moderate Hypertension	7	Mean Difference (Final Values)	-11.3	0.0001	ANCOVA	-16.36	-6.2	95		NA	All	449	Completed	Phase 2
NCT00362115	4498295	8237273	Change From Baseline in Standing Clinic Systolic Blood Pressure.	olmesartan|azilsartan medoxomil	Azilsartan Medoxomil|Azilsartan Medoxomil|Azilsartan Medoxomil|Azilsartan Medoxomil|Azilsartan Medoxomil|Olmesartan|Placebo	Drug|Drug|Drug|Drug|Drug|Drug|Drug	hypertension	Hypertension	Parallel Assignment	Interventional	Treatment	Randomized	Safety and Efficacy of Azilsartan Medoxomil in Participants With Mild to Moderate Hypertension	7	Mean Difference (Final Values)	-10.1	0.0001	ANCOVA	-15.17	-5.09	95		NA	All	449	Completed	Phase 2
NCT00362115	4498302	8237274	Change From Baseline in Sitting Clinic Systolic Blood Pressure.	olmesartan|azilsartan medoxomil	Azilsartan Medoxomil|Azilsartan Medoxomil|Azilsartan Medoxomil|Azilsartan Medoxomil|Azilsartan Medoxomil|Olmesartan|Placebo	Drug|Drug|Drug|Drug|Drug|Drug|Drug	hypertension	Hypertension	Parallel Assignment	Interventional	Treatment	Randomized	Safety and Efficacy of Azilsartan Medoxomil in Participants With Mild to Moderate Hypertension	7	Mean Difference (Final Values)	-8.5	0.0005	ANCOVA	-13.19	-3.76	95		NA	All	449	Completed	Phase 2
NCT00362115	4498305	8237274	Change From Baseline in Sitting Clinic Systolic Blood Pressure.	olmesartan|azilsartan medoxomil	Azilsartan Medoxomil|Azilsartan Medoxomil|Azilsartan Medoxomil|Azilsartan Medoxomil|Azilsartan Medoxomil|Olmesartan|Placebo	Drug|Drug|Drug|Drug|Drug|Drug|Drug	hypertension	Hypertension	Parallel Assignment	Interventional	Treatment	Randomized	Safety and Efficacy of Azilsartan Medoxomil in Participants With Mild to Moderate Hypertension	7	Mean Difference (Final Values)	-10.8	0.0001	ANCOVA	-15.51	-6.08	95		NA	All	449	Completed	Phase 2
NCT00362115	4498297	8237274	Change From Baseline in Sitting Clinic Systolic Blood Pressure.	olmesartan|azilsartan medoxomil	Azilsartan Medoxomil|Azilsartan Medoxomil|Azilsartan Medoxomil|Azilsartan Medoxomil|Azilsartan Medoxomil|Olmesartan|Placebo	Drug|Drug|Drug|Drug|Drug|Drug|Drug	hypertension	Hypertension	Parallel Assignment	Interventional	Treatment	Randomized	Safety and Efficacy of Azilsartan Medoxomil in Participants With Mild to Moderate Hypertension	7	Mean Difference (Final Values)	0.2	0.9315	ANCOVA	-4.41	4.82	95		NA	All	449	Completed	Phase 2
NCT00362115	4498306	8237274	Change From Baseline in Sitting Clinic Systolic Blood Pressure.	olmesartan|azilsartan medoxomil	Azilsartan Medoxomil|Azilsartan Medoxomil|Azilsartan Medoxomil|Azilsartan Medoxomil|Azilsartan Medoxomil|Olmesartan|Placebo	Drug|Drug|Drug|Drug|Drug|Drug|Drug	hypertension	Hypertension	Parallel Assignment	Interventional	Treatment	Randomized	Safety and Efficacy of Azilsartan Medoxomil in Participants With Mild to Moderate Hypertension	7	Mean Difference (Final Values)	-6.1	0.0111	ANCOVA	-10.84	-1.41	95		NA	All	449	Completed	Phase 2
NCT00362115	4498299	8237274	Change From Baseline in Sitting Clinic Systolic Blood Pressure.	olmesartan|azilsartan medoxomil	Azilsartan Medoxomil|Azilsartan Medoxomil|Azilsartan Medoxomil|Azilsartan Medoxomil|Azilsartan Medoxomil|Olmesartan|Placebo	Drug|Drug|Drug|Drug|Drug|Drug|Drug	hypertension	Hypertension	Parallel Assignment	Interventional	Treatment	Randomized	Safety and Efficacy of Azilsartan Medoxomil in Participants With Mild to Moderate Hypertension	7	Median Difference (Final Values)	-1.1	0.6293	ANCOVA	-5.75	3.48	95		NA	All	449	Completed	Phase 2
NCT00362115	4498304	8237274	Change From Baseline in Sitting Clinic Systolic Blood Pressure.	olmesartan|azilsartan medoxomil	Azilsartan Medoxomil|Azilsartan Medoxomil|Azilsartan Medoxomil|Azilsartan Medoxomil|Azilsartan Medoxomil|Olmesartan|Placebo	Drug|Drug|Drug|Drug|Drug|Drug|Drug	hypertension	Hypertension	Parallel Assignment	Interventional	Treatment	Randomized	Safety and Efficacy of Azilsartan Medoxomil in Participants With Mild to Moderate Hypertension	7	Mean Difference (Final Values)	-9.8	0.0001	ANCOVA	-14.53	-5.1	95		NA	All	449	Completed	Phase 2
NCT00362115	4498300	8237274	Change From Baseline in Sitting Clinic Systolic Blood Pressure.	olmesartan|azilsartan medoxomil	Azilsartan Medoxomil|Azilsartan Medoxomil|Azilsartan Medoxomil|Azilsartan Medoxomil|Azilsartan Medoxomil|Olmesartan|Placebo	Drug|Drug|Drug|Drug|Drug|Drug|Drug	hypertension	Hypertension	Parallel Assignment	Interventional	Treatment	Randomized	Safety and Efficacy of Azilsartan Medoxomil in Participants With Mild to Moderate Hypertension	7	Mean Difference (Final Values)	-2.1	0.3688	ANCOVA	-6.74	2.51	95		NA	All	449	Completed	Phase 2
NCT00362115	4498303	8237274	Change From Baseline in Sitting Clinic Systolic Blood Pressure.	olmesartan|azilsartan medoxomil	Azilsartan Medoxomil|Azilsartan Medoxomil|Azilsartan Medoxomil|Azilsartan Medoxomil|Azilsartan Medoxomil|Olmesartan|Placebo	Drug|Drug|Drug|Drug|Drug|Drug|Drug	hypertension	Hypertension	Parallel Assignment	Interventional	Treatment	Randomized	Safety and Efficacy of Azilsartan Medoxomil in Participants With Mild to Moderate Hypertension	7	Mean Difference (Final Values)	-12.3	0.0001	ANCOVA	-17.02	-7.52	95		NA	All	449	Completed	Phase 2
NCT00362115	4498298	8237274	Change From Baseline in Sitting Clinic Systolic Blood Pressure.	olmesartan|azilsartan medoxomil	Azilsartan Medoxomil|Azilsartan Medoxomil|Azilsartan Medoxomil|Azilsartan Medoxomil|Azilsartan Medoxomil|Olmesartan|Placebo	Drug|Drug|Drug|Drug|Drug|Drug|Drug	hypertension	Hypertension	Parallel Assignment	Interventional	Treatment	Randomized	Safety and Efficacy of Azilsartan Medoxomil in Participants With Mild to Moderate Hypertension	7	Mean Difference (Final Values)	-3.6	0.1298	ANCOVA	-8.25	1.06	95		NA	All	449	Completed	Phase 2
NCT00362115	4498301	8237274	Change From Baseline in Sitting Clinic Systolic Blood Pressure.	olmesartan|azilsartan medoxomil	Azilsartan Medoxomil|Azilsartan Medoxomil|Azilsartan Medoxomil|Azilsartan Medoxomil|Azilsartan Medoxomil|Olmesartan|Placebo	Drug|Drug|Drug|Drug|Drug|Drug|Drug	hypertension	Hypertension	Parallel Assignment	Interventional	Treatment	Randomized	Safety and Efficacy of Azilsartan Medoxomil in Participants With Mild to Moderate Hypertension	7	Mean Difference (Final Values)	2.6	0.2768	ANCOVA	-2.06	7.17	95		NA	All	449	Completed	Phase 2
NCT00362115	4498311	8237275	Change From Baseline in Sitting Clinic Diastolic Blood Pressure.	olmesartan|azilsartan medoxomil	Azilsartan Medoxomil|Azilsartan Medoxomil|Azilsartan Medoxomil|Azilsartan Medoxomil|Azilsartan Medoxomil|Olmesartan|Placebo	Drug|Drug|Drug|Drug|Drug|Drug|Drug	hypertension	Hypertension	Parallel Assignment	Interventional	Treatment	Randomized	Safety and Efficacy of Azilsartan Medoxomil in Participants With Mild to Moderate Hypertension	7	Mean Difference (Final Values)	0.3	0.855	ANCOVA	-2.72	3.27	95		NA	All	449	Completed	Phase 2
NCT00362115	4498308	8237275	Change From Baseline in Sitting Clinic Diastolic Blood Pressure.	olmesartan|azilsartan medoxomil	Azilsartan Medoxomil|Azilsartan Medoxomil|Azilsartan Medoxomil|Azilsartan Medoxomil|Azilsartan Medoxomil|Olmesartan|Placebo	Drug|Drug|Drug|Drug|Drug|Drug|Drug	hypertension	Hypertension	Parallel Assignment	Interventional	Treatment	Randomized	Safety and Efficacy of Azilsartan Medoxomil in Participants With Mild to Moderate Hypertension	7	Mean Difference (Final Values)	-2.5	0.1001	ANCOVA	-5.55	0.49	95		NA	All	449	Completed	Phase 2
NCT00362115	4498309	8237275	Change From Baseline in Sitting Clinic Diastolic Blood Pressure.	olmesartan|azilsartan medoxomil	Azilsartan Medoxomil|Azilsartan Medoxomil|Azilsartan Medoxomil|Azilsartan Medoxomil|Azilsartan Medoxomil|Olmesartan|Placebo	Drug|Drug|Drug|Drug|Drug|Drug|Drug	hypertension	Hypertension	Parallel Assignment	Interventional	Treatment	Randomized	Safety and Efficacy of Azilsartan Medoxomil in Participants With Mild to Moderate Hypertension	7	Mean Difference (Final Values)	-0.5	0.7469	ANCOVA	-3.49	2.5	95		NA	All	449	Completed	Phase 2
NCT00362115	4498313	8237275	Change From Baseline in Sitting Clinic Diastolic Blood Pressure.	olmesartan|azilsartan medoxomil	Azilsartan Medoxomil|Azilsartan Medoxomil|Azilsartan Medoxomil|Azilsartan Medoxomil|Azilsartan Medoxomil|Olmesartan|Placebo	Drug|Drug|Drug|Drug|Drug|Drug|Drug	hypertension	Hypertension	Parallel Assignment	Interventional	Treatment	Randomized	Safety and Efficacy of Azilsartan Medoxomil in Participants With Mild to Moderate Hypertension	7	Mean Difference (Final Values)	-5.7	0.0003	ANCOVA	-8.8	-2.63	95		NA	All	449	Completed	Phase 2
NCT00362115	4498307	8237275	Change From Baseline in Sitting Clinic Diastolic Blood Pressure.	olmesartan|azilsartan medoxomil	Azilsartan Medoxomil|Azilsartan Medoxomil|Azilsartan Medoxomil|Azilsartan Medoxomil|Azilsartan Medoxomil|Olmesartan|Placebo	Drug|Drug|Drug|Drug|Drug|Drug|Drug	hypertension	Hypertension	Parallel Assignment	Interventional	Treatment	Randomized	Safety and Efficacy of Azilsartan Medoxomil in Participants With Mild to Moderate Hypertension	7	Mean Difference (Final Values)	-0.5	0.7294	ANCOVA	-3.52	2.47	95		NA	All	449	Completed	Phase 2
NCT00362115	4498314	8237275	Change From Baseline in Sitting Clinic Diastolic Blood Pressure.	olmesartan|azilsartan medoxomil	Azilsartan Medoxomil|Azilsartan Medoxomil|Azilsartan Medoxomil|Azilsartan Medoxomil|Azilsartan Medoxomil|Olmesartan|Placebo	Drug|Drug|Drug|Drug|Drug|Drug|Drug	hypertension	Hypertension	Parallel Assignment	Interventional	Treatment	Randomized	Safety and Efficacy of Azilsartan Medoxomil in Participants With Mild to Moderate Hypertension	7	Mean Difference (Final Values)	-3.7	0.0188	ANCOVA	-6.73	-0.61	95		NA	All	449	Completed	Phase 2
NCT00362115	4498316	8237275	Change From Baseline in Sitting Clinic Diastolic Blood Pressure.	olmesartan|azilsartan medoxomil	Azilsartan Medoxomil|Azilsartan Medoxomil|Azilsartan Medoxomil|Azilsartan Medoxomil|Azilsartan Medoxomil|Olmesartan|Placebo	Drug|Drug|Drug|Drug|Drug|Drug|Drug	hypertension	Hypertension	Parallel Assignment	Interventional	Treatment	Randomized	Safety and Efficacy of Azilsartan Medoxomil in Participants With Mild to Moderate Hypertension	7	Mean Difference (Final Values)	-2.9	0.0631	ANCOVA	-5.96	0.16	95		NA	All	449	Completed	Phase 2
NCT00362115	4498312	8237275	Change From Baseline in Sitting Clinic Diastolic Blood Pressure.	olmesartan|azilsartan medoxomil	Azilsartan Medoxomil|Azilsartan Medoxomil|Azilsartan Medoxomil|Azilsartan Medoxomil|Azilsartan Medoxomil|Olmesartan|Placebo	Drug|Drug|Drug|Drug|Drug|Drug|Drug	hypertension	Hypertension	Parallel Assignment	Interventional	Treatment	Randomized	Safety and Efficacy of Azilsartan Medoxomil in Participants With Mild to Moderate Hypertension	7	Mean Difference (Final Values)	-3.7	0.0177	ANCOVA	-6.77	-0.65	95		NA	All	449	Completed	Phase 2
NCT00362115	4498310	8237275	Change From Baseline in Sitting Clinic Diastolic Blood Pressure.	olmesartan|azilsartan medoxomil	Azilsartan Medoxomil|Azilsartan Medoxomil|Azilsartan Medoxomil|Azilsartan Medoxomil|Azilsartan Medoxomil|Olmesartan|Placebo	Drug|Drug|Drug|Drug|Drug|Drug|Drug	hypertension	Hypertension	Parallel Assignment	Interventional	Treatment	Randomized	Safety and Efficacy of Azilsartan Medoxomil in Participants With Mild to Moderate Hypertension	7	Mean Difference (Final Values)	-2.1	0.1719	ANCOVA	-5.08	0.91	95		NA	All	449	Completed	Phase 2
NCT00362115	4498315	8237275	Change From Baseline in Sitting Clinic Diastolic Blood Pressure.	olmesartan|azilsartan medoxomil	Azilsartan Medoxomil|Azilsartan Medoxomil|Azilsartan Medoxomil|Azilsartan Medoxomil|Azilsartan Medoxomil|Olmesartan|Placebo	Drug|Drug|Drug|Drug|Drug|Drug|Drug	hypertension	Hypertension	Parallel Assignment	Interventional	Treatment	Randomized	Safety and Efficacy of Azilsartan Medoxomil in Participants With Mild to Moderate Hypertension	7	Mean Difference (Final Values)	-5.3	0.0008	ANCOVA	-8.33	-2.2	95		NA	All	449	Completed	Phase 2
NCT00362180	4498116	8237254	Change From Baseline in Liver Triglyceride (TG) Content As Measured by Magnetic Resonance Spectroscopy (MRS)	mipomersen	mipomersen|Placebo	Drug|Drug	infant, newborn, diseases|dyslipidemias|metabolism, inborn errors|disease|hypolipoproteinemias|hypercholesterolemia|metabolic diseases|lipid metabolism, inborn errors|hyperlipoproteinemias|lipid metabolism disorders|hyperlipidemias|hypobetalipoproteinemias|genetic diseases, inborn|congenital abnormalities	Congenital Abnormalities|Dyslipidemias|Genetic Diseases, Inborn|Hypercholesterolemia|Hyperlipidemias|Hypobetalipoproteinemias|Hypolipoproteinemia|Hypolipoproteinemias|Infant, Newborn, Diseases|Lipid Metabolism Disorders|Lipid Metabolism, Inborn Errors|Metabolic Diseases|Metabolic Disorder|Metabolism, Inborn Errors	Parallel Assignment	Interventional	Treatment	Randomized	Measure Liver Fat Content After ISIS 301012 (Mipomersen) Administration	9		NA	0.7244	exact Wilcoxon Rank-sum test					NA	All	38	Completed	Phase 2
NCT00362180	4498115	8237254	Change From Baseline in Liver Triglyceride (TG) Content As Measured by Magnetic Resonance Spectroscopy (MRS)	mipomersen	mipomersen|Placebo	Drug|Drug	infant, newborn, diseases|dyslipidemias|metabolism, inborn errors|disease|hypolipoproteinemias|hypercholesterolemia|metabolic diseases|lipid metabolism, inborn errors|hyperlipoproteinemias|lipid metabolism disorders|hyperlipidemias|hypobetalipoproteinemias|genetic diseases, inborn|congenital abnormalities	Congenital Abnormalities|Dyslipidemias|Genetic Diseases, Inborn|Hypercholesterolemia|Hyperlipidemias|Hypobetalipoproteinemias|Hypolipoproteinemia|Hypolipoproteinemias|Infant, Newborn, Diseases|Lipid Metabolism Disorders|Lipid Metabolism, Inborn Errors|Metabolic Diseases|Metabolic Disorder|Metabolism, Inborn Errors	Parallel Assignment	Interventional	Treatment	Randomized	Measure Liver Fat Content After ISIS 301012 (Mipomersen) Administration	9		NA	0.0513	exact Wilcoxon Rank-sum test					NA	All	38	Completed	Phase 2
NCT00362232	4498092	8237232	Treatment-emergent Major Bleedings Per Safety Population.	enoxaparin|rivaroxaban	Rivaroxaban (Xarelto, BAY59-7939)|Enoxaparin|Placebo: tablet of Rivaroxaban|Placebo: syringes of Enoxaparin	Drug|Drug|Drug|Drug	thromboembolism|venous thromboembolism	Venous Thromboembolism	Parallel Assignment	Interventional	Prevention	Randomized	Regulation of Coagulation in Orthopedic Surgery to Prevent Deep Vein Thromboembolism (DVT) and Pulmonary Embolism (PE). A Study of BAY59-7939 in the Prevention of Venous Thrombo Embolism (VTE) in Subjects Undergoing Elective Total Knee Replacement.	2	Risk Difference (RD)	0.39	0.11	Mantel Haenszel	-0.09	0.88	95		NA	All	3148	Completed	Phase 3
NCT00362232	4498093	8237233	Incidence of the Composite Endpoint That Results From Major VTE by Substituting All Cause Mortality for VTE-related Death Per Modified Intent to Treat of Major VTE Population.	enoxaparin|rivaroxaban	Rivaroxaban (Xarelto, BAY59-7939)|Enoxaparin|Placebo: tablet of Rivaroxaban|Placebo: syringes of Enoxaparin	Drug|Drug|Drug|Drug	thromboembolism|venous thromboembolism	Venous Thromboembolism	Parallel Assignment	Interventional	Prevention	Randomized	Regulation of Coagulation in Orthopedic Surgery to Prevent Deep Vein Thromboembolism (DVT) and Pulmonary Embolism (PE). A Study of BAY59-7939 in the Prevention of Venous Thrombo Embolism (VTE) in Subjects Undergoing Elective Total Knee Replacement.	2	Risk Difference (RD)	-0.98	0.001	Mantel Haenszel	-2.06	0.1	95		NA	All	3148	Completed	Phase 3
NCT00362232	4498094	8237233	Incidence of the Composite Endpoint That Results From Major VTE by Substituting All Cause Mortality for VTE-related Death Per Modified Intent to Treat of Major VTE Population.	enoxaparin|rivaroxaban	Rivaroxaban (Xarelto, BAY59-7939)|Enoxaparin|Placebo: tablet of Rivaroxaban|Placebo: syringes of Enoxaparin	Drug|Drug|Drug|Drug	thromboembolism|venous thromboembolism	Venous Thromboembolism	Parallel Assignment	Interventional	Prevention	Randomized	Regulation of Coagulation in Orthopedic Surgery to Prevent Deep Vein Thromboembolism (DVT) and Pulmonary Embolism (PE). A Study of BAY59-7939 in the Prevention of Venous Thrombo Embolism (VTE) in Subjects Undergoing Elective Total Knee Replacement.	2	Risk Difference (RD)	-0.98	0.074	Mantel Haenszel	-2.06	0.1	95		NA	All	3148	Completed	Phase 3
NCT00362232	4498095	8237234	Incidence of the Composite Endpoint That Results From Major VTE by Substituting All Cause Mortality for VTE-related Death Per Protocol of Major VTE Population.	enoxaparin|rivaroxaban	Rivaroxaban (Xarelto, BAY59-7939)|Enoxaparin|Placebo: tablet of Rivaroxaban|Placebo: syringes of Enoxaparin	Drug|Drug|Drug|Drug	thromboembolism|venous thromboembolism	Venous Thromboembolism	Parallel Assignment	Interventional	Prevention	Randomized	Regulation of Coagulation in Orthopedic Surgery to Prevent Deep Vein Thromboembolism (DVT) and Pulmonary Embolism (PE). A Study of BAY59-7939 in the Prevention of Venous Thrombo Embolism (VTE) in Subjects Undergoing Elective Total Knee Replacement.	2	Risk Difference (RD)	-0.57	0.001	Mantel Haenszel	-1.57	0.44	95		NA	All	3148	Completed	Phase 3
NCT00362232	4498096	8237234	Incidence of the Composite Endpoint That Results From Major VTE by Substituting All Cause Mortality for VTE-related Death Per Protocol of Major VTE Population.	enoxaparin|rivaroxaban	Rivaroxaban (Xarelto, BAY59-7939)|Enoxaparin|Placebo: tablet of Rivaroxaban|Placebo: syringes of Enoxaparin	Drug|Drug|Drug|Drug	thromboembolism|venous thromboembolism	Venous Thromboembolism	Parallel Assignment	Interventional	Prevention	Randomized	Regulation of Coagulation in Orthopedic Surgery to Prevent Deep Vein Thromboembolism (DVT) and Pulmonary Embolism (PE). A Study of BAY59-7939 in the Prevention of Venous Thrombo Embolism (VTE) in Subjects Undergoing Elective Total Knee Replacement.	2	Risk Difference (RD)	-0.57	0.27	Mantel Haenszel	-1.57	0.44	95		NA	All	3148	Completed	Phase 3
NCT00362232	4498097	8237235	Incidence of the Composite Endpoint That Results From the Primary Endpoint by Substituting VTE Related Death for All Death Per Modified Intent to Treat Population.	enoxaparin|rivaroxaban	Rivaroxaban (Xarelto, BAY59-7939)|Enoxaparin|Placebo: tablet of Rivaroxaban|Placebo: syringes of Enoxaparin	Drug|Drug|Drug|Drug	thromboembolism|venous thromboembolism	Venous Thromboembolism	Parallel Assignment	Interventional	Prevention	Randomized	Regulation of Coagulation in Orthopedic Surgery to Prevent Deep Vein Thromboembolism (DVT) and Pulmonary Embolism (PE). A Study of BAY59-7939 in the Prevention of Venous Thrombo Embolism (VTE) in Subjects Undergoing Elective Total Knee Replacement.	2	Risk Difference (RD)	-2.97	0.001	Mantel Haenszel	-5.42	-0.53	95		NA	All	3148	Completed	Phase 3
NCT00362232	4498098	8237235	Incidence of the Composite Endpoint That Results From the Primary Endpoint by Substituting VTE Related Death for All Death Per Modified Intent to Treat Population.	enoxaparin|rivaroxaban	Rivaroxaban (Xarelto, BAY59-7939)|Enoxaparin|Placebo: tablet of Rivaroxaban|Placebo: syringes of Enoxaparin	Drug|Drug|Drug|Drug	thromboembolism|venous thromboembolism	Venous Thromboembolism	Parallel Assignment	Interventional	Prevention	Randomized	Regulation of Coagulation in Orthopedic Surgery to Prevent Deep Vein Thromboembolism (DVT) and Pulmonary Embolism (PE). A Study of BAY59-7939 in the Prevention of Venous Thrombo Embolism (VTE) in Subjects Undergoing Elective Total Knee Replacement.	2	Risk Difference (RD)	-2.97	0.017	Mantel Haenszel	-5.42	-0.53	95		NA	All	3148	Completed	Phase 3
NCT00362232	4498099	8237236	Incidence of the Composite Endpoint That Results From the Primary Endpoint by Substituting VTE Related Death for All Death Per Protocol Population.	enoxaparin|rivaroxaban	Rivaroxaban (Xarelto, BAY59-7939)|Enoxaparin|Placebo: tablet of Rivaroxaban|Placebo: syringes of Enoxaparin	Drug|Drug|Drug|Drug	thromboembolism|venous thromboembolism	Venous Thromboembolism	Parallel Assignment	Interventional	Prevention	Randomized	Regulation of Coagulation in Orthopedic Surgery to Prevent Deep Vein Thromboembolism (DVT) and Pulmonary Embolism (PE). A Study of BAY59-7939 in the Prevention of Venous Thrombo Embolism (VTE) in Subjects Undergoing Elective Total Knee Replacement.	2	Risk Difference (RD)	-2.47	0.001	Mantel Haenszel	-4.49	0.04	95		NA	All	3148	Completed	Phase 3
NCT00362232	4498100	8237236	Incidence of the Composite Endpoint That Results From the Primary Endpoint by Substituting VTE Related Death for All Death Per Protocol Population.	enoxaparin|rivaroxaban	Rivaroxaban (Xarelto, BAY59-7939)|Enoxaparin|Placebo: tablet of Rivaroxaban|Placebo: syringes of Enoxaparin	Drug|Drug|Drug|Drug	thromboembolism|venous thromboembolism	Venous Thromboembolism	Parallel Assignment	Interventional	Prevention	Randomized	Regulation of Coagulation in Orthopedic Surgery to Prevent Deep Vein Thromboembolism (DVT) and Pulmonary Embolism (PE). A Study of BAY59-7939 in the Prevention of Venous Thrombo Embolism (VTE) in Subjects Undergoing Elective Total Knee Replacement.	2	Risk Difference (RD)	-2.47	0.054	Mantel Haenszel	-4.99	0.04	95		NA	All	3148	Completed	Phase 3
NCT00362232	4498101	8237237	The Composite Endpoint Comprising Major VTE and Treatment-emergent Major Bleeding Per Subjects Valid for Analysis of Net Clinical Benefit	enoxaparin|rivaroxaban	Rivaroxaban (Xarelto, BAY59-7939)|Enoxaparin|Placebo: tablet of Rivaroxaban|Placebo: syringes of Enoxaparin	Drug|Drug|Drug|Drug	thromboembolism|venous thromboembolism	Venous Thromboembolism	Parallel Assignment	Interventional	Prevention	Randomized	Regulation of Coagulation in Orthopedic Surgery to Prevent Deep Vein Thromboembolism (DVT) and Pulmonary Embolism (PE). A Study of BAY59-7939 in the Prevention of Venous Thrombo Embolism (VTE) in Subjects Undergoing Elective Total Knee Replacement.	2	Risk Difference (RD)	-0.3	NA		-1.56	0.94	95		NA	All	3148	Completed	Phase 3
NCT00362232	4498102	8237238	Incidence of Symptomatic VTE During Follow-up Per Modified Intent to Treat Population.	enoxaparin|rivaroxaban	Rivaroxaban (Xarelto, BAY59-7939)|Enoxaparin|Placebo: tablet of Rivaroxaban|Placebo: syringes of Enoxaparin	Drug|Drug|Drug|Drug	thromboembolism|venous thromboembolism	Venous Thromboembolism	Parallel Assignment	Interventional	Prevention	Randomized	Regulation of Coagulation in Orthopedic Surgery to Prevent Deep Vein Thromboembolism (DVT) and Pulmonary Embolism (PE). A Study of BAY59-7939 in the Prevention of Venous Thrombo Embolism (VTE) in Subjects Undergoing Elective Total Knee Replacement.	2	Risk Difference (RD)	0.11	NA		-0.35	0.56	95		NA	All	3148	Completed	Phase 3
NCT00362232	4498103	8237239	Incidence of Symptomatic VTE During Follow-up Per Protocol Population.	enoxaparin|rivaroxaban	Rivaroxaban (Xarelto, BAY59-7939)|Enoxaparin|Placebo: tablet of Rivaroxaban|Placebo: syringes of Enoxaparin	Drug|Drug|Drug|Drug	thromboembolism|venous thromboembolism	Venous Thromboembolism	Parallel Assignment	Interventional	Prevention	Randomized	Regulation of Coagulation in Orthopedic Surgery to Prevent Deep Vein Thromboembolism (DVT) and Pulmonary Embolism (PE). A Study of BAY59-7939 in the Prevention of Venous Thrombo Embolism (VTE) in Subjects Undergoing Elective Total Knee Replacement.	2	Risk Difference (RD)	0.24	NA		-0.22	0.71	95		NA	All	3148	Completed	Phase 3
NCT00362232	4498104	8237240	Incidence of DVT (Proximal, Distal) Per Modified Intent to Treat Population.	enoxaparin|rivaroxaban	Rivaroxaban (Xarelto, BAY59-7939)|Enoxaparin|Placebo: tablet of Rivaroxaban|Placebo: syringes of Enoxaparin	Drug|Drug|Drug|Drug	thromboembolism|venous thromboembolism	Venous Thromboembolism	Parallel Assignment	Interventional	Prevention	Randomized	Regulation of Coagulation in Orthopedic Surgery to Prevent Deep Vein Thromboembolism (DVT) and Pulmonary Embolism (PE). A Study of BAY59-7939 in the Prevention of Venous Thrombo Embolism (VTE) in Subjects Undergoing Elective Total Knee Replacement.	2	Risk Difference (RD)	-2.67	NA		-5.02	-0.32	95		NA	All	3148	Completed	Phase 3
NCT00362232	4498105	8237241	Incidence of DVT (Proximal, Distal) Per Protocol Population.	enoxaparin|rivaroxaban	Rivaroxaban (Xarelto, BAY59-7939)|Enoxaparin|Placebo: tablet of Rivaroxaban|Placebo: syringes of Enoxaparin	Drug|Drug|Drug|Drug	thromboembolism|venous thromboembolism	Venous Thromboembolism	Parallel Assignment	Interventional	Prevention	Randomized	Regulation of Coagulation in Orthopedic Surgery to Prevent Deep Vein Thromboembolism (DVT) and Pulmonary Embolism (PE). A Study of BAY59-7939 in the Prevention of Venous Thrombo Embolism (VTE) in Subjects Undergoing Elective Total Knee Replacement.	2	Risk Difference (RD)	-2.38	NA		-4.84	0.07	95		NA	All	3148	Completed	Phase 3
NCT00362232	4498106	8237242	Incidence of Symptomatic VTE (DVT, PE) Per Modified Intent to Treat Population.	enoxaparin|rivaroxaban	Rivaroxaban (Xarelto, BAY59-7939)|Enoxaparin|Placebo: tablet of Rivaroxaban|Placebo: syringes of Enoxaparin	Drug|Drug|Drug|Drug	thromboembolism|venous thromboembolism	Venous Thromboembolism	Parallel Assignment	Interventional	Prevention	Randomized	Regulation of Coagulation in Orthopedic Surgery to Prevent Deep Vein Thromboembolism (DVT) and Pulmonary Embolism (PE). A Study of BAY59-7939 in the Prevention of Venous Thrombo Embolism (VTE) in Subjects Undergoing Elective Total Knee Replacement.	2	Risk Difference (RD)	-0.72	NA		-1.81	0.36	95		NA	All	3148	Completed	Phase 3
NCT00362232	4498107	8237243	Incidence of Symptomatic VTE (DVT, PE) Per Protocol Population.	enoxaparin|rivaroxaban	Rivaroxaban (Xarelto, BAY59-7939)|Enoxaparin|Placebo: tablet of Rivaroxaban|Placebo: syringes of Enoxaparin	Drug|Drug|Drug|Drug	thromboembolism|venous thromboembolism	Venous Thromboembolism	Parallel Assignment	Interventional	Prevention	Randomized	Regulation of Coagulation in Orthopedic Surgery to Prevent Deep Vein Thromboembolism (DVT) and Pulmonary Embolism (PE). A Study of BAY59-7939 in the Prevention of Venous Thrombo Embolism (VTE) in Subjects Undergoing Elective Total Knee Replacement.	2	Risk Difference (RD)	-0.44	NA		-1.59	0.66	95		NA	All	3148	Completed	Phase 3
NCT00362232	4498109	8237244	Incidence of the Composite Endpoint Comprising Proximal DVT, Non-fatal PE and VTE- Related Death (Major VTE) Per Modified Intent to Treat Population of Major VTE.	enoxaparin|rivaroxaban	Rivaroxaban (Xarelto, BAY59-7939)|Enoxaparin|Placebo: tablet of Rivaroxaban|Placebo: syringes of Enoxaparin	Drug|Drug|Drug|Drug	thromboembolism|venous thromboembolism	Venous Thromboembolism	Parallel Assignment	Interventional	Prevention	Randomized	Regulation of Coagulation in Orthopedic Surgery to Prevent Deep Vein Thromboembolism (DVT) and Pulmonary Embolism (PE). A Study of BAY59-7939 in the Prevention of Venous Thrombo Embolism (VTE) in Subjects Undergoing Elective Total Knee Replacement.	2	Risk Difference (RD)	-0.8	0.124	Mantel Haenszel	-1.82	0.22	95		NA	All	3148	Completed	Phase 3
NCT00362232	4498108	8237244	Incidence of the Composite Endpoint Comprising Proximal DVT, Non-fatal PE and VTE- Related Death (Major VTE) Per Modified Intent to Treat Population of Major VTE.	enoxaparin|rivaroxaban	Rivaroxaban (Xarelto, BAY59-7939)|Enoxaparin|Placebo: tablet of Rivaroxaban|Placebo: syringes of Enoxaparin	Drug|Drug|Drug|Drug	thromboembolism|venous thromboembolism	Venous Thromboembolism	Parallel Assignment	Interventional	Prevention	Randomized	Regulation of Coagulation in Orthopedic Surgery to Prevent Deep Vein Thromboembolism (DVT) and Pulmonary Embolism (PE). A Study of BAY59-7939 in the Prevention of Venous Thrombo Embolism (VTE) in Subjects Undergoing Elective Total Knee Replacement.	2	Risk Difference (RD)	-0.8	0.001	Mantel Haenszel	-1.82	0.22	95		NA	All	3148	Completed	Phase 3
NCT00362232	4498111	8237245	Incidence of the Composite Endpoint Comprising Proximal DVT, Non-fatal PE and VTE- Related Death (Major VTE) Per Protocol Population of Major VTE	enoxaparin|rivaroxaban	Rivaroxaban (Xarelto, BAY59-7939)|Enoxaparin|Placebo: tablet of Rivaroxaban|Placebo: syringes of Enoxaparin	Drug|Drug|Drug|Drug	thromboembolism|venous thromboembolism	Venous Thromboembolism	Parallel Assignment	Interventional	Prevention	Randomized	Regulation of Coagulation in Orthopedic Surgery to Prevent Deep Vein Thromboembolism (DVT) and Pulmonary Embolism (PE). A Study of BAY59-7939 in the Prevention of Venous Thrombo Embolism (VTE) in Subjects Undergoing Elective Total Knee Replacement.	2	Risk Difference (RD)	-0.37	0.456	Mantel Haenszel	-1.34	0.6	95		NA	All	3148	Completed	Phase 3
NCT00362232	4498110	8237245	Incidence of the Composite Endpoint Comprising Proximal DVT, Non-fatal PE and VTE- Related Death (Major VTE) Per Protocol Population of Major VTE	enoxaparin|rivaroxaban	Rivaroxaban (Xarelto, BAY59-7939)|Enoxaparin|Placebo: tablet of Rivaroxaban|Placebo: syringes of Enoxaparin	Drug|Drug|Drug|Drug	thromboembolism|venous thromboembolism	Venous Thromboembolism	Parallel Assignment	Interventional	Prevention	Randomized	Regulation of Coagulation in Orthopedic Surgery to Prevent Deep Vein Thromboembolism (DVT) and Pulmonary Embolism (PE). A Study of BAY59-7939 in the Prevention of Venous Thrombo Embolism (VTE) in Subjects Undergoing Elective Total Knee Replacement.	2	Risk Difference (RD)	-0.37	0.001	Mantel Haenszel	-1.34	0.6	95		NA	All	3148	Completed	Phase 3
NCT00362232	4498112	8237246	Composite Endpoint of Total VTE i.e.: Any DVT (Proximal and/or Distal), Non Fatal PE, Death of All Causes Per Modified Intent to Treat Population.	enoxaparin|rivaroxaban	Rivaroxaban (Xarelto, BAY59-7939)|Enoxaparin|Placebo: tablet of Rivaroxaban|Placebo: syringes of Enoxaparin	Drug|Drug|Drug|Drug	thromboembolism|venous thromboembolism	Venous Thromboembolism	Parallel Assignment	Interventional	Prevention	Randomized	Regulation of Coagulation in Orthopedic Surgery to Prevent Deep Vein Thromboembolism (DVT) and Pulmonary Embolism (PE). A Study of BAY59-7939 in the Prevention of Venous Thrombo Embolism (VTE) in Subjects Undergoing Elective Total Knee Replacement.	2	Risk Difference (RD)	-3.19	0.012	Mantel Haenszel	-5.67	-0.71	95		NA	All	3148	Completed	Phase 3
NCT00362232	4498114	8237247	Composite Endpoint of Total Venous Thrombo Embolism (VTE) i.e.: Any Deep Vein Thromboembolism (DVT) (Proximal and/or Distal), Non Fatal Pulmonary Embolism (PE), Death of All Causes Per Protocol Population	enoxaparin|rivaroxaban	Rivaroxaban (Xarelto, BAY59-7939)|Enoxaparin|Placebo: tablet of Rivaroxaban|Placebo: syringes of Enoxaparin	Drug|Drug|Drug|Drug	thromboembolism|venous thromboembolism	Venous Thromboembolism	Parallel Assignment	Interventional	Prevention	Randomized	Regulation of Coagulation in Orthopedic Surgery to Prevent Deep Vein Thromboembolism (DVT) and Pulmonary Embolism (PE). A Study of BAY59-7939 in the Prevention of Venous Thrombo Embolism (VTE) in Subjects Undergoing Elective Total Knee Replacement.	2	Risk Difference (RD)	-2.71	0.001	Mantel Haenszel	-5.25	-0.17	95		NA	All	3148	Completed	Phase 3
NCT00362232	4498113	8237247	Composite Endpoint of Total Venous Thrombo Embolism (VTE) i.e.: Any Deep Vein Thromboembolism (DVT) (Proximal and/or Distal), Non Fatal Pulmonary Embolism (PE), Death of All Causes Per Protocol Population	enoxaparin|rivaroxaban	Rivaroxaban (Xarelto, BAY59-7939)|Enoxaparin|Placebo: tablet of Rivaroxaban|Placebo: syringes of Enoxaparin	Drug|Drug|Drug|Drug	thromboembolism|venous thromboembolism	Venous Thromboembolism	Parallel Assignment	Interventional	Prevention	Randomized	Regulation of Coagulation in Orthopedic Surgery to Prevent Deep Vein Thromboembolism (DVT) and Pulmonary Embolism (PE). A Study of BAY59-7939 in the Prevention of Venous Thrombo Embolism (VTE) in Subjects Undergoing Elective Total Knee Replacement.	2	Risk Difference (RD)	-2.71	0.036	Mantel Haenszel	-5.25	-0.17	95		NA	All	3148	Completed	Phase 3
NCT00362297	4498091	8237231	Frequency of HSV-2 Total Shedding From the Genital Tract as Measured by PCR, Calculated Using a Per-day Shedding Rate in Participants Treated With High-dose Acyclovir as Compared to Once-daily Valacyclovir.	acyclovir|valacyclovir	acyclovir|valacyclovir	Drug|Drug	herpes genitalis	Genital Herpes	Crossover Assignment	Interventional	Treatment	Randomized	Randomized Trial to Evaluate Suppressive Effect of High-Dose Acyclovir Versus Once-Daily Valacyclovir on Persons With HSV-2	2	Incident Risk Ratio	0.79	0.052	Regression, Poisson	0.63	1	95		NA	All	31	Completed	Phase 4
NCT00362375	4498086	8237216	HIV Testing and Receipt of Results	NA	Healthy Love Workshop|HIV/AIDS 101 Workshop	Behavioral|Behavioral	infection|sexually transmitted diseases|hiv infections|communicable diseases	HIV Infections|Sexually Transmitted Infections	Parallel Assignment	Interventional	Prevention	Randomized	Evaluation of the Healthy Love Workshop, an HIV Prevention Intervention for African American Women	2	Odds Ratio (OR)	1.44	0.05	GEE	0.76	2.71	95		NA	Female	313	Completed	Phase 1/Phase 2
NCT00362375	4498087	8237217	Number of Male Sex Partners	NA	Healthy Love Workshop|HIV/AIDS 101 Workshop	Behavioral|Behavioral	infection|sexually transmitted diseases|hiv infections|communicable diseases	HIV Infections|Sexually Transmitted Infections	Parallel Assignment	Interventional	Prevention	Randomized	Evaluation of the Healthy Love Workshop, an HIV Prevention Intervention for African American Women	2	Odds Ratio (OR)	1.07	0.05	GEE	0.8	1.44	95		NA	Female	313	Completed	Phase 1/Phase 2
NCT00362375	4498088	8237218	Unprotected Vaginal Sex With Any Male Partner	NA	Healthy Love Workshop|HIV/AIDS 101 Workshop	Behavioral|Behavioral	infection|sexually transmitted diseases|hiv infections|communicable diseases	HIV Infections|Sexually Transmitted Infections	Parallel Assignment	Interventional	Prevention	Randomized	Evaluation of the Healthy Love Workshop, an HIV Prevention Intervention for African American Women	2	Odds Ratio (OR)	1.39	0.05	GEE	0.99	1.95	95		NA	Female	313	Completed	Phase 1/Phase 2
NCT00362375	4498089	8237219	Sexual Abstinence	NA	Healthy Love Workshop|HIV/AIDS 101 Workshop	Behavioral|Behavioral	infection|sexually transmitted diseases|hiv infections|communicable diseases	HIV Infections|Sexually Transmitted Infections	Parallel Assignment	Interventional	Prevention	Randomized	Evaluation of the Healthy Love Workshop, an HIV Prevention Intervention for African American Women	2	Odds Ratio (OR)	0.48	0.05	GEE	0.2	1.16	95		NA	Female	313	Completed	Phase 1/Phase 2
NCT00362375	4498090	8237220	Condom Use During Vaginal Sex With Any Male Partner	NA	Healthy Love Workshop|HIV/AIDS 101 Workshop	Behavioral|Behavioral	infection|sexually transmitted diseases|hiv infections|communicable diseases	HIV Infections|Sexually Transmitted Infections	Parallel Assignment	Interventional	Prevention	Randomized	Evaluation of the Healthy Love Workshop, an HIV Prevention Intervention for African American Women	2	Odds Ratio (OR)	2.4	0.05	Generalized Estimating Equation	1.28	4.5	95		NA	Female	313	Completed	Phase 1/Phase 2
NCT00362453	4498049	8237182	Change in Medical Outcome Study Short Form 36 (SF-36) Mental Component	NA	Tai Chi versus Attention Control	Behavioral	osteoarthritis, knee|osteoarthritis	Knee Osteoarthritis	Parallel Assignment	Interventional	Treatment	Randomized	Tai Chi Mind-Body Therapy for Knee Osteoarthritis	2	Mean Difference (Final Values)	4.77	0.1	Mixed Models Analysis	-1.59	11.13	95		NA	All	40	Completed	N/A
NCT00362453	4498051	8237182	Change in Medical Outcome Study Short Form 36 (SF-36) Mental Component	NA	Tai Chi versus Attention Control	Behavioral	osteoarthritis, knee|osteoarthritis	Knee Osteoarthritis	Parallel Assignment	Interventional	Treatment	Randomized	Tai Chi Mind-Body Therapy for Knee Osteoarthritis	2	Mean Difference (Final Values)	0.21	0.9	Mixed Models Analysis	-6.15	6.57	95		NA	All	40	Completed	N/A
NCT00362453	4498050	8237182	Change in Medical Outcome Study Short Form 36 (SF-36) Mental Component	NA	Tai Chi versus Attention Control	Behavioral	osteoarthritis, knee|osteoarthritis	Knee Osteoarthritis	Parallel Assignment	Interventional	Treatment	Randomized	Tai Chi Mind-Body Therapy for Knee Osteoarthritis	2	Mean Difference (Final Values)	-0.11	1	Mixed Models Analysis	-6.47	6.25	95		NA	All	40	Completed	N/A
NCT00362453	4498052	8237183	Change in Medical Outcome Study Short Form 36 (SF-36) Physical Component From Baseline to 12, 24, and 48 Weeks.	NA	Tai Chi versus Attention Control	Behavioral	osteoarthritis, knee|osteoarthritis	Knee Osteoarthritis	Parallel Assignment	Interventional	Treatment	Randomized	Tai Chi Mind-Body Therapy for Knee Osteoarthritis	2	Mean Difference (Final Values)	6.32	0.01	Mixed Models Analysis	1.38	11.25	95		NA	All	40	Completed	N/A
NCT00362453	4498054	8237183	Change in Medical Outcome Study Short Form 36 (SF-36) Physical Component From Baseline to 12, 24, and 48 Weeks.	NA	Tai Chi versus Attention Control	Behavioral	osteoarthritis, knee|osteoarthritis	Knee Osteoarthritis	Parallel Assignment	Interventional	Treatment	Randomized	Tai Chi Mind-Body Therapy for Knee Osteoarthritis	2	Mean Difference (Final Values)	7.43	0.004	Mixed Models Analysis	2.5	12.36	95		NA	All	40	Completed	N/A
NCT00362453	4498053	8237183	Change in Medical Outcome Study Short Form 36 (SF-36) Physical Component From Baseline to 12, 24, and 48 Weeks.	NA	Tai Chi versus Attention Control	Behavioral	osteoarthritis, knee|osteoarthritis	Knee Osteoarthritis	Parallel Assignment	Interventional	Treatment	Randomized	Tai Chi Mind-Body Therapy for Knee Osteoarthritis	2	Mean Difference (Final Values)	4.51	0.08	Mixed Models Analysis	-0.42	9.45	95		NA	All	40	Completed	N/A
NCT00362453	4498055	8237184	Change in Self-Efficacy Scale From Baseline to 12, 24, and 48 Weeks.	NA	Tai Chi versus Attention Control	Behavioral	osteoarthritis, knee|osteoarthritis	Knee Osteoarthritis	Parallel Assignment	Interventional	Treatment	Randomized	Tai Chi Mind-Body Therapy for Knee Osteoarthritis	2	Mean Difference (Final Values)	0.96	0.007	Mixed Models Analysis	0.28	1.64	95		NA	All	40	Completed	N/A
NCT00362453	4498056	8237184	Change in Self-Efficacy Scale From Baseline to 12, 24, and 48 Weeks.	NA	Tai Chi versus Attention Control	Behavioral	osteoarthritis, knee|osteoarthritis	Knee Osteoarthritis	Parallel Assignment	Interventional	Treatment	Randomized	Tai Chi Mind-Body Therapy for Knee Osteoarthritis	2	Mean Difference (Final Values)	0.85	0.02	Mixed Models Analysis	0.17	1.53	95		NA	All	40	Completed	N/A
NCT00362453	4498057	8237184	Change in Self-Efficacy Scale From Baseline to 12, 24, and 48 Weeks.	NA	Tai Chi versus Attention Control	Behavioral	osteoarthritis, knee|osteoarthritis	Knee Osteoarthritis	Parallel Assignment	Interventional	Treatment	Randomized	Tai Chi Mind-Body Therapy for Knee Osteoarthritis	2	Mean Difference (Final Values)	0.71	0.04	Mixed Models Analysis	0.03	1.39	95		NA	All	40	Completed	N/A
NCT00362453	4498058	8237185	Change in Center for Epidemiology Studies Depression Index (CES-D)From Baseline to 12, 24, and 48 Weeks.	NA	Tai Chi versus Attention Control	Behavioral	osteoarthritis, knee|osteoarthritis	Knee Osteoarthritis	Parallel Assignment	Interventional	Treatment	Randomized	Tai Chi Mind-Body Therapy for Knee Osteoarthritis	2	Mean Difference (Final Values)	-8.9	0.0006	Mixed Models Analysis	-13.83	-3.97	95		NA	All	40	Completed	N/A
NCT00362453	4498059	8237185	Change in Center for Epidemiology Studies Depression Index (CES-D)From Baseline to 12, 24, and 48 Weeks.	NA	Tai Chi versus Attention Control	Behavioral	osteoarthritis, knee|osteoarthritis	Knee Osteoarthritis	Parallel Assignment	Interventional	Treatment	Randomized	Tai Chi Mind-Body Therapy for Knee Osteoarthritis	2	Mean Difference (Final Values)	-5.3	0.04	Mixed Models Analysis	-10.23	-0.37	95		NA	All	40	Completed	N/A
NCT00362453	4498060	8237185	Change in Center for Epidemiology Studies Depression Index (CES-D)From Baseline to 12, 24, and 48 Weeks.	NA	Tai Chi versus Attention Control	Behavioral	osteoarthritis, knee|osteoarthritis	Knee Osteoarthritis	Parallel Assignment	Interventional	Treatment	Randomized	Tai Chi Mind-Body Therapy for Knee Osteoarthritis	2	Mean Difference (Final Values)	-6.7	0.009	Mixed Models Analysis	-11.63	-1.77	95		NA	All	40	Completed	N/A
NCT00362453	4498063	8237186	Change in Standing Balance From Baseline to 12, 24, and 48 Weeks.	NA	Tai Chi versus Attention Control	Behavioral	osteoarthritis, knee|osteoarthritis	Knee Osteoarthritis	Parallel Assignment	Interventional	Treatment	Randomized	Tai Chi Mind-Body Therapy for Knee Osteoarthritis	2	Mean Difference (Final Values)	-0.1	0.7	Mixed Models Analysis	-0.54	0.34	95		NA	All	40	Completed	N/A
NCT00362453	4498062	8237186	Change in Standing Balance From Baseline to 12, 24, and 48 Weeks.	NA	Tai Chi versus Attention Control	Behavioral	osteoarthritis, knee|osteoarthritis	Knee Osteoarthritis	Parallel Assignment	Interventional	Treatment	Randomized	Tai Chi Mind-Body Therapy for Knee Osteoarthritis	2	Mean Difference (Final Values)	0.07	0.7	Mixed Models Analysis	-0.37	0.52	95		NA	All	40	Completed	N/A
NCT00362453	4498061	8237186	Change in Standing Balance From Baseline to 12, 24, and 48 Weeks.	NA	Tai Chi versus Attention Control	Behavioral	osteoarthritis, knee|osteoarthritis	Knee Osteoarthritis	Parallel Assignment	Interventional	Treatment	Randomized	Tai Chi Mind-Body Therapy for Knee Osteoarthritis	2	Mean Difference (Final Values)	-0.11	0.6	Mixed Models Analysis	-0.55	0.34	95		NA	All	40	Completed	N/A
NCT00362453	4498066	8237187	Change in 6 Minute Walk Test From Baseline to 12, 24, and 48 Weeks.	NA	Tai Chi versus Attention Control	Behavioral	osteoarthritis, knee|osteoarthritis	Knee Osteoarthritis	Parallel Assignment	Interventional	Treatment	Randomized	Tai Chi Mind-Body Therapy for Knee Osteoarthritis	2	Mean Difference (Final Values)	50.08	0.1	Mixed Models Analysis	-10.34	110.5	95		NA	All	40	Completed	N/A
NCT00362453	4498064	8237187	Change in 6 Minute Walk Test From Baseline to 12, 24, and 48 Weeks.	NA	Tai Chi versus Attention Control	Behavioral	osteoarthritis, knee|osteoarthritis	Knee Osteoarthritis	Parallel Assignment	Interventional	Treatment	Randomized	Tai Chi Mind-Body Therapy for Knee Osteoarthritis	2	Mean Difference (Final Values)	14.61	0.7	Mixed Models Analysis	-49.36	78.59	95		NA	All	40	Completed	N/A
NCT00362453	4498065	8237187	Change in 6 Minute Walk Test From Baseline to 12, 24, and 48 Weeks.	NA	Tai Chi versus Attention Control	Behavioral	osteoarthritis, knee|osteoarthritis	Knee Osteoarthritis	Parallel Assignment	Interventional	Treatment	Randomized	Tai Chi Mind-Body Therapy for Knee Osteoarthritis	2	Mean Difference (Final Values)	43.71	0.1	Mixed Models Analysis	-15.07	102.5	95		NA	All	40	Completed	N/A
NCT00362453	4498068	8237188	Change in Timed Chair Stand From Baseline to 12, 24, and 48 Weeks.	NA	Tai Chi versus Attention Control	Behavioral	osteoarthritis, knee|osteoarthritis	Knee Osteoarthritis	Parallel Assignment	Interventional	Treatment	Randomized	Tai Chi Mind-Body Therapy for Knee Osteoarthritis	2	Mean Difference (Final Values)	-5.12	0.05	Mixed Models Analysis	-10.15	-0.08	95		NA	All	40	Completed	N/A
NCT00362453	4498067	8237188	Change in Timed Chair Stand From Baseline to 12, 24, and 48 Weeks.	NA	Tai Chi versus Attention Control	Behavioral	osteoarthritis, knee|osteoarthritis	Knee Osteoarthritis	Parallel Assignment	Interventional	Treatment	Randomized	Tai Chi Mind-Body Therapy for Knee Osteoarthritis	2	Mean Difference (Final Values)	-5.98	0.02	Mixed Models Analysis	-11.06	-0.91	95		NA	All	40	Completed	N/A
NCT00362453	4498069	8237188	Change in Timed Chair Stand From Baseline to 12, 24, and 48 Weeks.	NA	Tai Chi versus Attention Control	Behavioral	osteoarthritis, knee|osteoarthritis	Knee Osteoarthritis	Parallel Assignment	Interventional	Treatment	Randomized	Tai Chi Mind-Body Therapy for Knee Osteoarthritis	2	Mean Difference (Final Values)	-10.88	5e-05	Mixed Models Analysis	-15.91	-5.84	95		NA	All	40	Completed	N/A
NCT00362453	4498072	8237189	Change in Physician Global Knee Pain Assessment Visual Analogue Scale (VAS)From Baseline to 12, 24, and 48 Weeks.	NA	Tai Chi versus Attention Control	Behavioral	osteoarthritis, knee|osteoarthritis	Knee Osteoarthritis	Parallel Assignment	Interventional	Treatment	Randomized	Tai Chi Mind-Body Therapy for Knee Osteoarthritis	2	Mean Difference (Final Values)	-1.71	0.002	Mixed Models Analysis	-2.75	-0.66	95		NA	All	40	Completed	N/A
NCT00362453	4498071	8237189	Change in Physician Global Knee Pain Assessment Visual Analogue Scale (VAS)From Baseline to 12, 24, and 48 Weeks.	NA	Tai Chi versus Attention Control	Behavioral	osteoarthritis, knee|osteoarthritis	Knee Osteoarthritis	Parallel Assignment	Interventional	Treatment	Randomized	Tai Chi Mind-Body Therapy for Knee Osteoarthritis	2	Mean Difference (Final Values)	-0.53	0.3	Mixed Models Analysis	-1.58	0.51	95		NA	All	40	Completed	N/A
NCT00362453	4498070	8237189	Change in Physician Global Knee Pain Assessment Visual Analogue Scale (VAS)From Baseline to 12, 24, and 48 Weeks.	NA	Tai Chi versus Attention Control	Behavioral	osteoarthritis, knee|osteoarthritis	Knee Osteoarthritis	Parallel Assignment	Interventional	Treatment	Randomized	Tai Chi Mind-Body Therapy for Knee Osteoarthritis	2	Mean Difference (Final Values)	-1.03	0.06	Mixed Models Analysis	-2.09	0.02	95		NA	All	40	Completed	N/A
NCT00362453	4498073	8237190	Change in Patient Global Knee Pain Assessment Visual Analogue Scale (VAS)	NA	Tai Chi versus Attention Control	Behavioral	osteoarthritis, knee|osteoarthritis	Knee Osteoarthritis	Parallel Assignment	Interventional	Treatment	Randomized	Tai Chi Mind-Body Therapy for Knee Osteoarthritis	2	Mean Difference (Final Values)	0.04	1	Mixed Models Analysis	-1.62	1.7	95		NA	All	40	Completed	N/A
NCT00362453	4498074	8237190	Change in Patient Global Knee Pain Assessment Visual Analogue Scale (VAS)	NA	Tai Chi versus Attention Control	Behavioral	osteoarthritis, knee|osteoarthritis	Knee Osteoarthritis	Parallel Assignment	Interventional	Treatment	Randomized	Tai Chi Mind-Body Therapy for Knee Osteoarthritis	2	Mean Difference (Final Values)	-0.65	0.4	Mixed Models Analysis	-2.31	1.02	95		NA	All	40	Completed	N/A
NCT00362453	4498075	8237190	Change in Patient Global Knee Pain Assessment Visual Analogue Scale (VAS)	NA	Tai Chi versus Attention Control	Behavioral	osteoarthritis, knee|osteoarthritis	Knee Osteoarthritis	Parallel Assignment	Interventional	Treatment	Randomized	Tai Chi Mind-Body Therapy for Knee Osteoarthritis	2	Mean Difference (Final Values)	-2.15	0.01	Mixed Models Analysis	-3.82	-0.49	95		NA	All	40	Completed	N/A
NCT00362453	4498077	8237191	Change in WOMAC Pain Scores From Baseline to 24 and 48 Weeks.	NA	Tai Chi versus Attention Control	Behavioral	osteoarthritis, knee|osteoarthritis	Knee Osteoarthritis	Parallel Assignment	Interventional	Treatment	Randomized	Tai Chi Mind-Body Therapy for Knee Osteoarthritis	2	Mean Difference (Final Values)	-66.95	0.05	Mixed Models Analysis	-131.81	-2.09	95		NA	All	40	Completed	N/A
NCT00362453	4498076	8237191	Change in WOMAC Pain Scores From Baseline to 24 and 48 Weeks.	NA	Tai Chi versus Attention Control	Behavioral	osteoarthritis, knee|osteoarthritis	Knee Osteoarthritis	Parallel Assignment	Interventional	Treatment	Randomized	Tai Chi Mind-Body Therapy for Knee Osteoarthritis	2	Mean Difference (Final Values)	-46.15	0.2	Mixed Models Analysis	-111.01	18.71	95		NA	All	40	Completed	N/A
NCT00362453	4498079	8237192	Change in WOMAC Stiffness From Baseline to 12, 24, and 48 Weeks.	NA	Tai Chi versus Attention Control	Behavioral	osteoarthritis, knee|osteoarthritis	Knee Osteoarthritis	Parallel Assignment	Interventional	Treatment	Randomized	Tai Chi Mind-Body Therapy for Knee Osteoarthritis	2	Mean Difference (Final Values)	-14.8	0.3	Mixed Models Analysis	-44.94	15.34	95		NA	All	40	Completed	N/A
NCT00362453	4498080	8237192	Change in WOMAC Stiffness From Baseline to 12, 24, and 48 Weeks.	NA	Tai Chi versus Attention Control	Behavioral	osteoarthritis, knee|osteoarthritis	Knee Osteoarthritis	Parallel Assignment	Interventional	Treatment	Randomized	Tai Chi Mind-Body Therapy for Knee Osteoarthritis	2	Mean Difference (Final Values)	-22.9	0.1	Mixed Models Analysis	-53.04	7.24	95		NA	All	40	Completed	N/A
NCT00362453	4498078	8237192	Change in WOMAC Stiffness From Baseline to 12, 24, and 48 Weeks.	NA	Tai Chi versus Attention Control	Behavioral	osteoarthritis, knee|osteoarthritis	Knee Osteoarthritis	Parallel Assignment	Interventional	Treatment	Randomized	Tai Chi Mind-Body Therapy for Knee Osteoarthritis	2	Mean Difference (Final Values)	-3.65	0.8	Mixed Models Analysis	-33.79	26.49	95		NA	All	40	Completed	N/A
NCT00362453	4498082	8237193	Change in WOMAC Function From Baseline to 12, 24, and 48 Weeks.	NA	Tai Chi versus Attention Control	Behavioral	osteoarthritis, knee|osteoarthritis	Knee Osteoarthritis	Parallel Assignment	Interventional	Treatment	Randomized	Tai Chi Mind-Body Therapy for Knee Osteoarthritis	2	Mean Difference (Final Values)	-183.2	0.06	Mixed Models Analysis	-372.58	6.18	95		NA	All	40	Completed	N/A
NCT00362453	4498083	8237193	Change in WOMAC Function From Baseline to 12, 24, and 48 Weeks.	NA	Tai Chi versus Attention Control	Behavioral	osteoarthritis, knee|osteoarthritis	Knee Osteoarthritis	Parallel Assignment	Interventional	Treatment	Randomized	Tai Chi Mind-Body Therapy for Knee Osteoarthritis	2	Mean Difference (Final Values)	-324.6	0.001	Mixed Models Analysis	-513.98	-135.22	95		NA	All	40	Completed	N/A
NCT00362453	4498081	8237193	Change in WOMAC Function From Baseline to 12, 24, and 48 Weeks.	NA	Tai Chi versus Attention Control	Behavioral	osteoarthritis, knee|osteoarthritis	Knee Osteoarthritis	Parallel Assignment	Interventional	Treatment	Randomized	Tai Chi Mind-Body Therapy for Knee Osteoarthritis	2	Mean Difference (Final Values)	-105.3	0.3	Mixed Models Analysis	-294.68	84.08	95		NA	All	40	Completed	N/A
NCT00362453	4498084	8237194	Change in the Western Ontario and McMaster University Index (WOMAC) Pain Subscale Between Baseline and 12 Weeks	NA	Tai Chi versus Attention Control	Behavioral	osteoarthritis, knee|osteoarthritis	Knee Osteoarthritis	Parallel Assignment	Interventional	Treatment	Randomized	Tai Chi Mind-Body Therapy for Knee Osteoarthritis	2	Mean Difference (Final Values)	-118.8	0.0005	Mixed Models Analysis	-183.66	-53.94	95		NA	All	40	Completed	N/A
NCT00362648	4498032	8237167	Asia - Serum Anti-rotavirus IgA Responses and Serum Neutralizing Antibody (SNA) Responses Against Rotavirus Serotypes G1, G2, G3, G4, and P1A[8]	NA	RotaTeq™ - Rotavirus Vaccine, Live, Oral, Pentavalent|Comparator: Placebo	Biological|Biological	vomiting|diarrhea	Diarrhea|Fever|Vomiting	Parallel Assignment	Interventional	Prevention	Randomized	Developing World Study for RotaTeq™ (V260-015)(COMPLETED)	2	Percentage	9.9	NA		5.4	16.4	95		NA	All	7504	Completed	Phase 3
NCT00362648	4498029	8237167	Asia - Serum Anti-rotavirus IgA Responses and Serum Neutralizing Antibody (SNA) Responses Against Rotavirus Serotypes G1, G2, G3, G4, and P1A[8]	NA	RotaTeq™ - Rotavirus Vaccine, Live, Oral, Pentavalent|Comparator: Placebo	Biological|Biological	vomiting|diarrhea	Diarrhea|Fever|Vomiting	Parallel Assignment	Interventional	Prevention	Randomized	Developing World Study for RotaTeq™ (V260-015)(COMPLETED)	2	Percentage	27.5	NA		20	36	95		NA	All	7504	Completed	Phase 3
NCT00362648	4498027	8237167	Asia - Serum Anti-rotavirus IgA Responses and Serum Neutralizing Antibody (SNA) Responses Against Rotavirus Serotypes G1, G2, G3, G4, and P1A[8]	NA	RotaTeq™ - Rotavirus Vaccine, Live, Oral, Pentavalent|Comparator: Placebo	Biological|Biological	vomiting|diarrhea	Diarrhea|Fever|Vomiting	Parallel Assignment	Interventional	Prevention	Randomized	Developing World Study for RotaTeq™ (V260-015)(COMPLETED)	2	Percentage	2.3	NA		0.5	6.5	95		NA	All	7504	Completed	Phase 3
NCT00362648	4498034	8237167	Asia - Serum Anti-rotavirus IgA Responses and Serum Neutralizing Antibody (SNA) Responses Against Rotavirus Serotypes G1, G2, G3, G4, and P1A[8]	NA	RotaTeq™ - Rotavirus Vaccine, Live, Oral, Pentavalent|Comparator: Placebo	Biological|Biological	vomiting|diarrhea	Diarrhea|Fever|Vomiting	Parallel Assignment	Interventional	Prevention	Randomized	Developing World Study for RotaTeq™ (V260-015)(COMPLETED)	2	Percentage	87.8	NA		80.9	92.9	95		NA	All	7504	Completed	Phase 3
NCT00362648	4498024	8237167	Asia - Serum Anti-rotavirus IgA Responses and Serum Neutralizing Antibody (SNA) Responses Against Rotavirus Serotypes G1, G2, G3, G4, and P1A[8]	NA	RotaTeq™ - Rotavirus Vaccine, Live, Oral, Pentavalent|Comparator: Placebo	Biological|Biological	vomiting|diarrhea	Diarrhea|Fever|Vomiting	Parallel Assignment	Interventional	Prevention	Randomized	Developing World Study for RotaTeq™ (V260-015)(COMPLETED)	2	Percentage	0	NA		0	2.8	95		NA	All	7504	Completed	Phase 3
NCT00362648	4498031	8237167	Asia - Serum Anti-rotavirus IgA Responses and Serum Neutralizing Antibody (SNA) Responses Against Rotavirus Serotypes G1, G2, G3, G4, and P1A[8]	NA	RotaTeq™ - Rotavirus Vaccine, Live, Oral, Pentavalent|Comparator: Placebo	Biological|Biological	vomiting|diarrhea	Diarrhea|Fever|Vomiting	Parallel Assignment	Interventional	Prevention	Randomized	Developing World Study for RotaTeq™ (V260-015)(COMPLETED)	2	Percentage	28.2	NA		20.7	36.8	95		NA	All	7504	Completed	Phase 3
NCT00362648	4498033	8237167	Asia - Serum Anti-rotavirus IgA Responses and Serum Neutralizing Antibody (SNA) Responses Against Rotavirus Serotypes G1, G2, G3, G4, and P1A[8]	NA	RotaTeq™ - Rotavirus Vaccine, Live, Oral, Pentavalent|Comparator: Placebo	Biological|Biological	vomiting|diarrhea	Diarrhea|Fever|Vomiting	Parallel Assignment	Interventional	Prevention	Randomized	Developing World Study for RotaTeq™ (V260-015)(COMPLETED)	2	Percentage	32.1	NA		24.2	40.8	95		NA	All	7504	Completed	Phase 3
NCT00362648	4498026	8237167	Asia - Serum Anti-rotavirus IgA Responses and Serum Neutralizing Antibody (SNA) Responses Against Rotavirus Serotypes G1, G2, G3, G4, and P1A[8]	NA	RotaTeq™ - Rotavirus Vaccine, Live, Oral, Pentavalent|Comparator: Placebo	Biological|Biological	vomiting|diarrhea	Diarrhea|Fever|Vomiting	Parallel Assignment	Interventional	Prevention	Randomized	Developing World Study for RotaTeq™ (V260-015)(COMPLETED)	2	Percentage	0.8	NA		0	4.1	95		NA	All	7504	Completed	Phase 3
NCT00362648	4498030	8237167	Asia - Serum Anti-rotavirus IgA Responses and Serum Neutralizing Antibody (SNA) Responses Against Rotavirus Serotypes G1, G2, G3, G4, and P1A[8]	NA	RotaTeq™ - Rotavirus Vaccine, Live, Oral, Pentavalent|Comparator: Placebo	Biological|Biological	vomiting|diarrhea	Diarrhea|Fever|Vomiting	Parallel Assignment	Interventional	Prevention	Randomized	Developing World Study for RotaTeq™ (V260-015)(COMPLETED)	2	Percentage	18.3	NA		12.1	26	95		NA	All	7504	Completed	Phase 3
NCT00362648	4498023	8237167	Asia - Serum Anti-rotavirus IgA Responses and Serum Neutralizing Antibody (SNA) Responses Against Rotavirus Serotypes G1, G2, G3, G4, and P1A[8]	NA	RotaTeq™ - Rotavirus Vaccine, Live, Oral, Pentavalent|Comparator: Placebo	Biological|Biological	vomiting|diarrhea	Diarrhea|Fever|Vomiting	Parallel Assignment	Interventional	Prevention	Randomized	Developing World Study for RotaTeq™ (V260-015)(COMPLETED)	2	Percentage	5.3	NA		2.2	10.6	95		NA	All	7504	Completed	Phase 3
NCT00362648	4498028	8237167	Asia - Serum Anti-rotavirus IgA Responses and Serum Neutralizing Antibody (SNA) Responses Against Rotavirus Serotypes G1, G2, G3, G4, and P1A[8]	NA	RotaTeq™ - Rotavirus Vaccine, Live, Oral, Pentavalent|Comparator: Placebo	Biological|Biological	vomiting|diarrhea	Diarrhea|Fever|Vomiting	Parallel Assignment	Interventional	Prevention	Randomized	Developing World Study for RotaTeq™ (V260-015)(COMPLETED)	2	Percentage	18.2	NA		12	25.8	95		NA	All	7504	Completed	Phase 3
NCT00362648	4498025	8237167	Asia - Serum Anti-rotavirus IgA Responses and Serum Neutralizing Antibody (SNA) Responses Against Rotavirus Serotypes G1, G2, G3, G4, and P1A[8]	NA	RotaTeq™ - Rotavirus Vaccine, Live, Oral, Pentavalent|Comparator: Placebo	Biological|Biological	vomiting|diarrhea	Diarrhea|Fever|Vomiting	Parallel Assignment	Interventional	Prevention	Randomized	Developing World Study for RotaTeq™ (V260-015)(COMPLETED)	2	Percentage	3	NA		0.8	7.6	95		NA	All	7504	Completed	Phase 3
NCT00362648	4498035	8237168	Africa - Serum Anti-rotavirus IgA Responses and Serum Neutralizing Antibody (SNA) Responses Against Rotavirus Serotypes G1, G2, G3, G4, and P1A[8]	NA	RotaTeq™ - Rotavirus Vaccine, Live, Oral, Pentavalent|Comparator: Placebo	Biological|Biological	vomiting|diarrhea	Diarrhea|Fever|Vomiting	Parallel Assignment	Interventional	Prevention	Randomized	Developing World Study for RotaTeq™ (V260-015)(COMPLETED)	2	Percentage	4.7	NA		2.1	9.1	95		NA	All	7504	Completed	Phase 3
NCT00362648	4498043	8237168	Africa - Serum Anti-rotavirus IgA Responses and Serum Neutralizing Antibody (SNA) Responses Against Rotavirus Serotypes G1, G2, G3, G4, and P1A[8]	NA	RotaTeq™ - Rotavirus Vaccine, Live, Oral, Pentavalent|Comparator: Placebo	Biological|Biological	vomiting|diarrhea	Diarrhea|Fever|Vomiting	Parallel Assignment	Interventional	Prevention	Randomized	Developing World Study for RotaTeq™ (V260-015)(COMPLETED)	2	Percentage	6.3	NA		3.3	10.8	95		NA	All	7504	Completed	Phase 3
NCT00362648	4498037	8237168	Africa - Serum Anti-rotavirus IgA Responses and Serum Neutralizing Antibody (SNA) Responses Against Rotavirus Serotypes G1, G2, G3, G4, and P1A[8]	NA	RotaTeq™ - Rotavirus Vaccine, Live, Oral, Pentavalent|Comparator: Placebo	Biological|Biological	vomiting|diarrhea	Diarrhea|Fever|Vomiting	Parallel Assignment	Interventional	Prevention	Randomized	Developing World Study for RotaTeq™ (V260-015)(COMPLETED)	2	Percentage	2.4	NA		0.6	5.9	95		NA	All	7504	Completed	Phase 3
NCT00362648	4498040	8237168	Africa - Serum Anti-rotavirus IgA Responses and Serum Neutralizing Antibody (SNA) Responses Against Rotavirus Serotypes G1, G2, G3, G4, and P1A[8]	NA	RotaTeq™ - Rotavirus Vaccine, Live, Oral, Pentavalent|Comparator: Placebo	Biological|Biological	vomiting|diarrhea	Diarrhea|Fever|Vomiting	Parallel Assignment	Interventional	Prevention	Randomized	Developing World Study for RotaTeq™ (V260-015)(COMPLETED)	2	Percentage	20.1	NA		14.4	27	95		NA	All	7504	Completed	Phase 3
NCT00362648	4498045	8237168	Africa - Serum Anti-rotavirus IgA Responses and Serum Neutralizing Antibody (SNA) Responses Against Rotavirus Serotypes G1, G2, G3, G4, and P1A[8]	NA	RotaTeq™ - Rotavirus Vaccine, Live, Oral, Pentavalent|Comparator: Placebo	Biological|Biological	vomiting|diarrhea	Diarrhea|Fever|Vomiting	Parallel Assignment	Interventional	Prevention	Randomized	Developing World Study for RotaTeq™ (V260-015)(COMPLETED)	2	Percentage	18.5	NA		13.3	24.8	95		NA	All	7504	Completed	Phase 3
NCT00362648	4498038	8237168	Africa - Serum Anti-rotavirus IgA Responses and Serum Neutralizing Antibody (SNA) Responses Against Rotavirus Serotypes G1, G2, G3, G4, and P1A[8]	NA	RotaTeq™ - Rotavirus Vaccine, Live, Oral, Pentavalent|Comparator: Placebo	Biological|Biological	vomiting|diarrhea	Diarrhea|Fever|Vomiting	Parallel Assignment	Interventional	Prevention	Randomized	Developing World Study for RotaTeq™ (V260-015)(COMPLETED)	2	Percentage	3	NA		1	6.8	95		NA	All	7504	Completed	Phase 3
NCT00362648	4498036	8237168	Africa - Serum Anti-rotavirus IgA Responses and Serum Neutralizing Antibody (SNA) Responses Against Rotavirus Serotypes G1, G2, G3, G4, and P1A[8]	NA	RotaTeq™ - Rotavirus Vaccine, Live, Oral, Pentavalent|Comparator: Placebo	Biological|Biological	vomiting|diarrhea	Diarrhea|Fever|Vomiting	Parallel Assignment	Interventional	Prevention	Randomized	Developing World Study for RotaTeq™ (V260-015)(COMPLETED)	2	Percentage	2.4	NA		0.6	5.9	95		NA	All	7504	Completed	Phase 3
NCT00362648	4498046	8237168	Africa - Serum Anti-rotavirus IgA Responses and Serum Neutralizing Antibody (SNA) Responses Against Rotavirus Serotypes G1, G2, G3, G4, and P1A[8]	NA	RotaTeq™ - Rotavirus Vaccine, Live, Oral, Pentavalent|Comparator: Placebo	Biological|Biological	vomiting|diarrhea	Diarrhea|Fever|Vomiting	Parallel Assignment	Interventional	Prevention	Randomized	Developing World Study for RotaTeq™ (V260-015)(COMPLETED)	2	Percentage	78.3	NA		71.7	84	95		NA	All	7504	Completed	Phase 3
NCT00362648	4498042	8237168	Africa - Serum Anti-rotavirus IgA Responses and Serum Neutralizing Antibody (SNA) Responses Against Rotavirus Serotypes G1, G2, G3, G4, and P1A[8]	NA	RotaTeq™ - Rotavirus Vaccine, Live, Oral, Pentavalent|Comparator: Placebo	Biological|Biological	vomiting|diarrhea	Diarrhea|Fever|Vomiting	Parallel Assignment	Interventional	Prevention	Randomized	Developing World Study for RotaTeq™ (V260-015)(COMPLETED)	2	Percentage	26.5	NA		20.3	33.3	95		NA	All	7504	Completed	Phase 3
NCT00362648	4498041	8237168	Africa - Serum Anti-rotavirus IgA Responses and Serum Neutralizing Antibody (SNA) Responses Against Rotavirus Serotypes G1, G2, G3, G4, and P1A[8]	NA	RotaTeq™ - Rotavirus Vaccine, Live, Oral, Pentavalent|Comparator: Placebo	Biological|Biological	vomiting|diarrhea	Diarrhea|Fever|Vomiting	Parallel Assignment	Interventional	Prevention	Randomized	Developing World Study for RotaTeq™ (V260-015)(COMPLETED)	2	Percentage	14.4	NA		9.7	20.2	95		NA	All	7504	Completed	Phase 3
NCT00362648	4498039	8237168	Africa - Serum Anti-rotavirus IgA Responses and Serum Neutralizing Antibody (SNA) Responses Against Rotavirus Serotypes G1, G2, G3, G4, and P1A[8]	NA	RotaTeq™ - Rotavirus Vaccine, Live, Oral, Pentavalent|Comparator: Placebo	Biological|Biological	vomiting|diarrhea	Diarrhea|Fever|Vomiting	Parallel Assignment	Interventional	Prevention	Randomized	Developing World Study for RotaTeq™ (V260-015)(COMPLETED)	2	Percentage	0	NA		0	2.2	95		NA	All	7504	Completed	Phase 3
NCT00362648	4498044	8237168	Africa - Serum Anti-rotavirus IgA Responses and Serum Neutralizing Antibody (SNA) Responses Against Rotavirus Serotypes G1, G2, G3, G4, and P1A[8]	NA	RotaTeq™ - Rotavirus Vaccine, Live, Oral, Pentavalent|Comparator: Placebo	Biological|Biological	vomiting|diarrhea	Diarrhea|Fever|Vomiting	Parallel Assignment	Interventional	Prevention	Randomized	Developing World Study for RotaTeq™ (V260-015)(COMPLETED)	2	Percentage	9	NA		5.3	14	95		NA	All	7504	Completed	Phase 3
NCT00362648	4498047	8237169	Occurrence of Severe Clinical Rotavirus Disease Caused by Any Rotavirus Serotype More Than 14 Days Following the Third Dose	NA	RotaTeq™ - Rotavirus Vaccine, Live, Oral, Pentavalent|Comparator: Placebo	Biological|Biological	vomiting|diarrhea	Diarrhea|Fever|Vomiting	Parallel Assignment	Interventional	Prevention	Randomized	Developing World Study for RotaTeq™ (V260-015)(COMPLETED)	2	Efficacy = 1-Relative Risk	48.3	0.001	Exact binomial test	22.3	66.1	95		NA	All	7504	Completed	Phase 3
NCT00362648	4498048	8237169	Occurrence of Severe Clinical Rotavirus Disease Caused by Any Rotavirus Serotype More Than 14 Days Following the Third Dose	NA	RotaTeq™ - Rotavirus Vaccine, Live, Oral, Pentavalent|Comparator: Placebo	Biological|Biological	vomiting|diarrhea	Diarrhea|Fever|Vomiting	Parallel Assignment	Interventional	Prevention	Randomized	Developing World Study for RotaTeq™ (V260-015)(COMPLETED)	2	Efficacy = 1-Relative Risk	39.3	0.001	Exact binomial test	19.1	54.7	95		NA	All	7504	Completed	Phase 3
NCT00362882	4498022	8237157	Progression-free Survival @ 6 Months	bortezomib|docetaxel	docetaxel|bortezomib|laboratory biomarker analysis|immunoenzyme technique|immunohistochemistry staining method|pharmacological study	Drug|Drug|Other|Other|Other|Other	lung neoplasms|carcinoma, non-small-cell lung	Non-small Cell Lung Cancer|Recurrent Non-small Cell Lung Cancer|Stage IV Non-small Cell Lung Cancer	Parallel Assignment	Interventional	Treatment	Randomized	Docetaxel and Bortezomib in Treating Patients With Progressive or Recurrent Non-Small Cell Lung Cancer	2		NA	0.17	Log Rank					NA	All	81	Completed	Phase 2
NCT00363129	4498019	8237131	Percentage of Patients Stopping Chemotherapy Before Treatment is Complete Due to Sensory Peripheral Neuropathy	vitamin e	vitamin E|placebo	Dietary Supplement|Other	neurotoxicity syndromes|peripheral nervous system diseases	Neurotoxicity|Unspecified Adult Solid Tumor, Protocol Specific	Parallel Assignment	Interventional	Supportive Care	Randomized	Vitamin E in Preventing Peripheral Neuropathy Caused by Chemotherapy in Patients Receiving Chemotherapy for Cancer	2		NA	1	Fisher Exact					NA	All	207	Completed	Phase 3
NCT00363129	4498020	8237132	Percentage of Patients Requiring Dose Reductions of Chemotherapy Due to Sensory Peripheral Neuropathy	vitamin e	vitamin E|placebo	Dietary Supplement|Other	neurotoxicity syndromes|peripheral nervous system diseases	Neurotoxicity|Unspecified Adult Solid Tumor, Protocol Specific	Parallel Assignment	Interventional	Supportive Care	Randomized	Vitamin E in Preventing Peripheral Neuropathy Caused by Chemotherapy in Patients Receiving Chemotherapy for Cancer	2		NA	0.49	Fisher Exact					NA	All	207	Completed	Phase 3
NCT00363129	4498021	8237133	Percentage of Patients With Chemotherapy-induced Sensory Peripheral Neuropathy ≥ Grade 2	vitamin e	vitamin E|placebo	Dietary Supplement|Other	neurotoxicity syndromes|peripheral nervous system diseases	Neurotoxicity|Unspecified Adult Solid Tumor, Protocol Specific	Parallel Assignment	Interventional	Supportive Care	Randomized	Vitamin E in Preventing Peripheral Neuropathy Caused by Chemotherapy in Patients Receiving Chemotherapy for Cancer	2		NA	0.43	Chi-squared					NA	All	207	Completed	Phase 3
NCT00363142	4498018	8237128	Percentage of Participants Not Meeting the Definition of Virologic Failure at or Prior to Week 24	fosamprenavir|ritonavir	Half-boosted Fosamprenavir|Full Boosted Fosamprenavir	Drug|Drug	acquired immunodeficiency syndrome|communicable diseases|hiv infections|infection	HIV Infection|Infection, Human Immunodeficiency Virus	Parallel Assignment	Interventional	Treatment	Randomized	A Study of an Investigational Regimen Combining FDA Approved HIV Drugs in HIV-Infected Subjects	2	Difference in the percentages	-2.12	NA		-9.36	5.12	95		NA	All	211	Completed	Phase 3
NCT00363311	4497998	8237093	Number of Post-baseline Biopsies With the Indicated Change From Baseline in Clinical Stage	dutasteride	Dutasteride|Matching placebo	Drug|Drug	prostatic neoplasms	Neoplasms, Prostate	Parallel Assignment	Interventional	Treatment	Randomized	Assessment Of Dutasteride (AVODART) In Extending The Time To Progression Of Low-Risk, Localized Prostate Cancer In Men	2		NA	0.12	Fisher Exact					NA	Male	302	Completed	Phase 4
NCT00363311	4497999	8237094	Number of Biopsies With the Indicated Clinical Tumor Stage at Baseline	dutasteride	Dutasteride|Matching placebo	Drug|Drug	prostatic neoplasms	Neoplasms, Prostate	Parallel Assignment	Interventional	Treatment	Randomized	Assessment Of Dutasteride (AVODART) In Extending The Time To Progression Of Low-Risk, Localized Prostate Cancer In Men	2		NA	0.8	Wilcoxon (Mann-Whitney)					NA	Male	302	Completed	Phase 4
NCT00363311	4498000	8237096	Number of Participants With the Indicated Change From Baseline in Gleason Score on Repeat Biopsy at Years 0-3	dutasteride	Dutasteride|Matching placebo	Drug|Drug	prostatic neoplasms	Neoplasms, Prostate	Parallel Assignment	Interventional	Treatment	Randomized	Assessment Of Dutasteride (AVODART) In Extending The Time To Progression Of Low-Risk, Localized Prostate Cancer In Men	2		NA	0.039	Wilcoxon (Mann-Whitney)					NA	Male	302	Completed	Phase 4
NCT00363311	4498001	8237097	Number of Participants With the Indicated Change From Baseline in Gleason Score (GS) on Repeat Biopsy at Year 1.5	dutasteride	Dutasteride|Matching placebo	Drug|Drug	prostatic neoplasms	Neoplasms, Prostate	Parallel Assignment	Interventional	Treatment	Randomized	Assessment Of Dutasteride (AVODART) In Extending The Time To Progression Of Low-Risk, Localized Prostate Cancer In Men	2		NA	0.2	Wilcoxon (Mann-Whitney)					NA	Male	302	Completed	Phase 4
NCT00363311	4498002	8237104	Participants With at Least One Post-baseline Biopsy With the Indicated Prostate Cancer (PCa) Diagnosis for Their Final Biopsy	dutasteride	Dutasteride|Matching placebo	Drug|Drug	prostatic neoplasms	Neoplasms, Prostate	Parallel Assignment	Interventional	Treatment	Randomized	Assessment Of Dutasteride (AVODART) In Extending The Time To Progression Of Low-Risk, Localized Prostate Cancer In Men	2		NA	0.024	Fisher Exact					NA	Male	302	Completed	Phase 4
NCT00363311	4498003	8237105	Participants With at Least One Post-baseline Biopsy With the Indicated Prostate Cancer (PCa) Diagnosis	dutasteride	Dutasteride|Matching placebo	Drug|Drug	prostatic neoplasms	Neoplasms, Prostate	Parallel Assignment	Interventional	Treatment	Randomized	Assessment Of Dutasteride (AVODART) In Extending The Time To Progression Of Low-Risk, Localized Prostate Cancer In Men	2		NA	0.65	Fisher Exact					NA	Male	302	Completed	Phase 4
NCT00363311	4498004	8237106	Number of Participants With Pathologic Progression	dutasteride	Dutasteride|Matching placebo	Drug|Drug	prostatic neoplasms	Neoplasms, Prostate	Parallel Assignment	Interventional	Treatment	Randomized	Assessment Of Dutasteride (AVODART) In Extending The Time To Progression Of Low-Risk, Localized Prostate Cancer In Men	2	Relative Risk Estimate	0.7	0.079	Log Rank	0.46	1.05	95		NA	Male	302	Completed	Phase 4
NCT00363311	4498005	8237106	Number of Participants With Pathologic Progression	dutasteride	Dutasteride|Matching placebo	Drug|Drug	prostatic neoplasms	Neoplasms, Prostate	Parallel Assignment	Interventional	Treatment	Randomized	Assessment Of Dutasteride (AVODART) In Extending The Time To Progression Of Low-Risk, Localized Prostate Cancer In Men	2	Relative Risk Estimate	0.59	0.031	Log Rank	0.36	0.96	95		NA	Male	302	Completed	Phase 4
NCT00363311	4498007	8237107	Number of Participants With Therapeutic Progression	dutasteride	Dutasteride|Matching placebo	Drug|Drug	prostatic neoplasms	Neoplasms, Prostate	Parallel Assignment	Interventional	Treatment	Randomized	Assessment Of Dutasteride (AVODART) In Extending The Time To Progression Of Low-Risk, Localized Prostate Cancer In Men	2	Relative Risk Estimate	0.46	0.13	Log Rank	0.16	1.31	95		NA	Male	302	Completed	Phase 4
NCT00363311	4498006	8237107	Number of Participants With Therapeutic Progression	dutasteride	Dutasteride|Matching placebo	Drug|Drug	prostatic neoplasms	Neoplasms, Prostate	Parallel Assignment	Interventional	Treatment	Randomized	Assessment Of Dutasteride (AVODART) In Extending The Time To Progression Of Low-Risk, Localized Prostate Cancer In Men	2	Relative Risk Estimate	0.48	0.053	Log Rank	0.22	1.03	95		NA	Male	302	Completed	Phase 4
NCT00363311	4498008	8237108	Number of Participants With Prostate Cancer (PCa) Progression [Restricted Crude Rate Analysis: Number of Participants With PCa Divided by Number of Participants in the Intent-to-Treat (ITT) Population Who Had >=1 Post-baseline Biopsy or Had a Progression	dutasteride	Dutasteride|Matching placebo	Drug|Drug	prostatic neoplasms	Neoplasms, Prostate	Parallel Assignment	Interventional	Treatment	Randomized	Assessment Of Dutasteride (AVODART) In Extending The Time To Progression Of Low-Risk, Localized Prostate Cancer In Men	2	Relative Risk Estimate	0.61	0.007	Log Rank	0.43	0.88	95		NA	Male	302	Completed	Phase 4
NCT00363311	4498009	8237108	Number of Participants With Prostate Cancer (PCa) Progression [Restricted Crude Rate Analysis: Number of Participants With PCa Divided by Number of Participants in the Intent-to-Treat (ITT) Population Who Had >=1 Post-baseline Biopsy or Had a Progression	dutasteride	Dutasteride|Matching placebo	Drug|Drug	prostatic neoplasms	Neoplasms, Prostate	Parallel Assignment	Interventional	Treatment	Randomized	Assessment Of Dutasteride (AVODART) In Extending The Time To Progression Of Low-Risk, Localized Prostate Cancer In Men	2	Relative Risk Estimate	0.56	0.009	Log Rank	0.36	0.87	95		NA	Male	302	Completed	Phase 4
NCT00363415	4497992	8237077	Overall Survival (Subgroups)	etoposide|carboplatin|pemetrexed	pemetrexed|etoposide|carboplatin	Drug|Drug|Drug	small cell lung carcinoma|lung neoplasms	Small Cell Lung Cancer	Parallel Assignment	Interventional	Treatment	Randomized	Study of Pemetrexed and Carboplatin Compared With Etoposide Carboplatin to Treat Extensive-Stage Small Cell Lung Cancer	2		NA	0.001	Log Rank					NA	All	908	Completed	Phase 3
NCT00363415	4497996	8237077	Overall Survival (Subgroups)	etoposide|carboplatin|pemetrexed	pemetrexed|etoposide|carboplatin	Drug|Drug|Drug	small cell lung carcinoma|lung neoplasms	Small Cell Lung Cancer	Parallel Assignment	Interventional	Treatment	Randomized	Study of Pemetrexed and Carboplatin Compared With Etoposide Carboplatin to Treat Extensive-Stage Small Cell Lung Cancer	2		NA	0.001	Log Rank					NA	All	908	Completed	Phase 3
NCT00363415	4497986	8237077	Overall Survival (Subgroups)	etoposide|carboplatin|pemetrexed	pemetrexed|etoposide|carboplatin	Drug|Drug|Drug	small cell lung carcinoma|lung neoplasms	Small Cell Lung Cancer	Parallel Assignment	Interventional	Treatment	Randomized	Study of Pemetrexed and Carboplatin Compared With Etoposide Carboplatin to Treat Extensive-Stage Small Cell Lung Cancer	2		NA	0.001	Log Rank					NA	All	908	Completed	Phase 3
NCT00363415	4497989	8237077	Overall Survival (Subgroups)	etoposide|carboplatin|pemetrexed	pemetrexed|etoposide|carboplatin	Drug|Drug|Drug	small cell lung carcinoma|lung neoplasms	Small Cell Lung Cancer	Parallel Assignment	Interventional	Treatment	Randomized	Study of Pemetrexed and Carboplatin Compared With Etoposide Carboplatin to Treat Extensive-Stage Small Cell Lung Cancer	2		NA	0.001	Log Rank					NA	All	908	Completed	Phase 3
NCT00363415	4497991	8237077	Overall Survival (Subgroups)	etoposide|carboplatin|pemetrexed	pemetrexed|etoposide|carboplatin	Drug|Drug|Drug	small cell lung carcinoma|lung neoplasms	Small Cell Lung Cancer	Parallel Assignment	Interventional	Treatment	Randomized	Study of Pemetrexed and Carboplatin Compared With Etoposide Carboplatin to Treat Extensive-Stage Small Cell Lung Cancer	2		NA	0.519	Log Rank					NA	All	908	Completed	Phase 3
NCT00363415	4497988	8237077	Overall Survival (Subgroups)	etoposide|carboplatin|pemetrexed	pemetrexed|etoposide|carboplatin	Drug|Drug|Drug	small cell lung carcinoma|lung neoplasms	Small Cell Lung Cancer	Parallel Assignment	Interventional	Treatment	Randomized	Study of Pemetrexed and Carboplatin Compared With Etoposide Carboplatin to Treat Extensive-Stage Small Cell Lung Cancer	2		NA	0.003	Log Rank					NA	All	908	Completed	Phase 3
NCT00363415	4497982	8237077	Overall Survival (Subgroups)	etoposide|carboplatin|pemetrexed	pemetrexed|etoposide|carboplatin	Drug|Drug|Drug	small cell lung carcinoma|lung neoplasms	Small Cell Lung Cancer	Parallel Assignment	Interventional	Treatment	Randomized	Study of Pemetrexed and Carboplatin Compared With Etoposide Carboplatin to Treat Extensive-Stage Small Cell Lung Cancer	2		NA	0.001	Log Rank					NA	All	908	Completed	Phase 3
NCT00363415	4497983	8237077	Overall Survival (Subgroups)	etoposide|carboplatin|pemetrexed	pemetrexed|etoposide|carboplatin	Drug|Drug|Drug	small cell lung carcinoma|lung neoplasms	Small Cell Lung Cancer	Parallel Assignment	Interventional	Treatment	Randomized	Study of Pemetrexed and Carboplatin Compared With Etoposide Carboplatin to Treat Extensive-Stage Small Cell Lung Cancer	2		NA	0.001	Log Rank					NA	All	908	Completed	Phase 3
NCT00363415	4497993	8237077	Overall Survival (Subgroups)	etoposide|carboplatin|pemetrexed	pemetrexed|etoposide|carboplatin	Drug|Drug|Drug	small cell lung carcinoma|lung neoplasms	Small Cell Lung Cancer	Parallel Assignment	Interventional	Treatment	Randomized	Study of Pemetrexed and Carboplatin Compared With Etoposide Carboplatin to Treat Extensive-Stage Small Cell Lung Cancer	2		NA	0.03	Log Rank					NA	All	908	Completed	Phase 3
NCT00363415	4497987	8237077	Overall Survival (Subgroups)	etoposide|carboplatin|pemetrexed	pemetrexed|etoposide|carboplatin	Drug|Drug|Drug	small cell lung carcinoma|lung neoplasms	Small Cell Lung Cancer	Parallel Assignment	Interventional	Treatment	Randomized	Study of Pemetrexed and Carboplatin Compared With Etoposide Carboplatin to Treat Extensive-Stage Small Cell Lung Cancer	2		NA	0.005	Log Rank					NA	All	908	Completed	Phase 3
NCT00363415	4497995	8237077	Overall Survival (Subgroups)	etoposide|carboplatin|pemetrexed	pemetrexed|etoposide|carboplatin	Drug|Drug|Drug	small cell lung carcinoma|lung neoplasms	Small Cell Lung Cancer	Parallel Assignment	Interventional	Treatment	Randomized	Study of Pemetrexed and Carboplatin Compared With Etoposide Carboplatin to Treat Extensive-Stage Small Cell Lung Cancer	2		NA	0.023	Log Rank					NA	All	908	Completed	Phase 3
NCT00363415	4497984	8237077	Overall Survival (Subgroups)	etoposide|carboplatin|pemetrexed	pemetrexed|etoposide|carboplatin	Drug|Drug|Drug	small cell lung carcinoma|lung neoplasms	Small Cell Lung Cancer	Parallel Assignment	Interventional	Treatment	Randomized	Study of Pemetrexed and Carboplatin Compared With Etoposide Carboplatin to Treat Extensive-Stage Small Cell Lung Cancer	2		NA	0.092	Log Rank					NA	All	908	Completed	Phase 3
NCT00363415	4497985	8237077	Overall Survival (Subgroups)	etoposide|carboplatin|pemetrexed	pemetrexed|etoposide|carboplatin	Drug|Drug|Drug	small cell lung carcinoma|lung neoplasms	Small Cell Lung Cancer	Parallel Assignment	Interventional	Treatment	Randomized	Study of Pemetrexed and Carboplatin Compared With Etoposide Carboplatin to Treat Extensive-Stage Small Cell Lung Cancer	2		NA	0.013	Log Rank					NA	All	908	Completed	Phase 3
NCT00363415	4497990	8237077	Overall Survival (Subgroups)	etoposide|carboplatin|pemetrexed	pemetrexed|etoposide|carboplatin	Drug|Drug|Drug	small cell lung carcinoma|lung neoplasms	Small Cell Lung Cancer	Parallel Assignment	Interventional	Treatment	Randomized	Study of Pemetrexed and Carboplatin Compared With Etoposide Carboplatin to Treat Extensive-Stage Small Cell Lung Cancer	2		NA	0.084	Log Rank					NA	All	908	Completed	Phase 3
NCT00363415	4497994	8237077	Overall Survival (Subgroups)	etoposide|carboplatin|pemetrexed	pemetrexed|etoposide|carboplatin	Drug|Drug|Drug	small cell lung carcinoma|lung neoplasms	Small Cell Lung Cancer	Parallel Assignment	Interventional	Treatment	Randomized	Study of Pemetrexed and Carboplatin Compared With Etoposide Carboplatin to Treat Extensive-Stage Small Cell Lung Cancer	2		NA	0.001	Log Rank					NA	All	908	Completed	Phase 3
NCT00363415	4497997	8237078	Overall Survival	etoposide|carboplatin|pemetrexed	pemetrexed|etoposide|carboplatin	Drug|Drug|Drug	small cell lung carcinoma|lung neoplasms	Small Cell Lung Cancer	Parallel Assignment	Interventional	Treatment	Randomized	Study of Pemetrexed and Carboplatin Compared With Etoposide Carboplatin to Treat Extensive-Stage Small Cell Lung Cancer	2	Hazard Ratio (HR)	1.56	0.01	Log Rank	1.27	1.92	95		NA	All	908	Completed	Phase 3
NCT00364013	4497975	8237013	Percentage of Participants With an Objective Response	panitumumab	Panitumumab|FOLFOX regimen	Drug|Drug	colorectal neoplasms	Metastatic Colorectal Cancer	Parallel Assignment	Interventional	Treatment	Randomized	PRIME: Panitumumab Randomized Trial In Combination With Chemotherapy for Metastatic Colorectal Cancer to Determine Efficacy	2	Odds Ratio (OR)	1.35	0.0684	Stratified exact test	0.98	1.87	95		NA	All	1183	Completed	Phase 3
NCT00364013	4497974	8237013	Percentage of Participants With an Objective Response	panitumumab	Panitumumab|FOLFOX regimen	Drug|Drug	colorectal neoplasms	Metastatic Colorectal Cancer	Parallel Assignment	Interventional	Treatment	Randomized	PRIME: Panitumumab Randomized Trial In Combination With Chemotherapy for Metastatic Colorectal Cancer to Determine Efficacy	2	Odds Ratio (OR)	0.98	0.9822	Stratified exact test	0.65	1.47	95		NA	All	1183	Completed	Phase 3
NCT00364013	4497977	8237014	Overall Survival	panitumumab	Panitumumab|FOLFOX regimen	Drug|Drug	colorectal neoplasms	Metastatic Colorectal Cancer	Parallel Assignment	Interventional	Treatment	Randomized	PRIME: Panitumumab Randomized Trial In Combination With Chemotherapy for Metastatic Colorectal Cancer to Determine Efficacy	2	Normal score	-1.8	0.0723	Stratified log-rank test					NA	All	1183	Completed	Phase 3
NCT00364013	4497976	8237014	Overall Survival	panitumumab	Panitumumab|FOLFOX regimen	Drug|Drug	colorectal neoplasms	Metastatic Colorectal Cancer	Parallel Assignment	Interventional	Treatment	Randomized	PRIME: Panitumumab Randomized Trial In Combination With Chemotherapy for Metastatic Colorectal Cancer to Determine Efficacy	2	Normal score	1.83	0.0678	Stratified log-rank test					NA	All	1183	Completed	Phase 3
NCT00364013	4497978	8237015	Progression-free Survival	panitumumab	Panitumumab|FOLFOX regimen	Drug|Drug	colorectal neoplasms	Metastatic Colorectal Cancer	Parallel Assignment	Interventional	Treatment	Randomized	PRIME: Panitumumab Randomized Trial In Combination With Chemotherapy for Metastatic Colorectal Cancer to Determine Efficacy	2	Normal score	2.28	0.0227	Stratified log-rank test					NA	All	1183	Completed	Phase 3
NCT00364013	4497979	8237015	Progression-free Survival	panitumumab	Panitumumab|FOLFOX regimen	Drug|Drug	colorectal neoplasms	Metastatic Colorectal Cancer	Parallel Assignment	Interventional	Treatment	Randomized	PRIME: Panitumumab Randomized Trial In Combination With Chemotherapy for Metastatic Colorectal Cancer to Determine Efficacy	2	Normal score	-2.27	0.0234	Stratified log-rank test					NA	All	1183	Completed	Phase 3
NCT00364130	4497966	8237002	Change in QCT Tibia Trabecular Volumetric BMD at 12 Months	NA	Low magnitude mechanical stimulus|Placebo (inactive) low magnitude mechanical stimulus	Device|Device	crohn disease	Crohn Disease	Parallel Assignment	Interventional	Treatment	Randomized	Bone Health in Pediatric Crohn's Disease: A Low Magnitude Mechanical Stimulus Trial	2		NA	0.98	Regression, Linear					NA	All	138	Completed	N/A
NCT00364130	4497967	8237003	Change in Whole Body Bone Mineral Content Z-score Between Baseline and 12 Months	NA	Low magnitude mechanical stimulus|Placebo (inactive) low magnitude mechanical stimulus	Device|Device	crohn disease	Crohn Disease	Parallel Assignment	Interventional	Treatment	Randomized	Bone Health in Pediatric Crohn's Disease: A Low Magnitude Mechanical Stimulus Trial	2		NA	0.7	Regression, Linear					NA	All	138	Completed	N/A
NCT00364130	4497968	8237004	Change in Femoral Neck Areal BMD Z-score Between Baseline and 12 Months	NA	Low magnitude mechanical stimulus|Placebo (inactive) low magnitude mechanical stimulus	Device|Device	crohn disease	Crohn Disease	Parallel Assignment	Interventional	Treatment	Randomized	Bone Health in Pediatric Crohn's Disease: A Low Magnitude Mechanical Stimulus Trial	2		NA	0.66	Regression, Linear					NA	All	138	Completed	N/A
NCT00364130	4497969	8237005	Change in Total Hip Areal BMD Z-score Between Baseline and 12 Months	NA	Low magnitude mechanical stimulus|Placebo (inactive) low magnitude mechanical stimulus	Device|Device	crohn disease	Crohn Disease	Parallel Assignment	Interventional	Treatment	Randomized	Bone Health in Pediatric Crohn's Disease: A Low Magnitude Mechanical Stimulus Trial	2		NA	0.84	Regression, Linear					NA	All	138	Completed	N/A
NCT00364130	4497970	8237006	Change in Posteroanterior Lumbar Spine Areal BMD Z-score	NA	Low magnitude mechanical stimulus|Placebo (inactive) low magnitude mechanical stimulus	Device|Device	crohn disease	Crohn Disease	Parallel Assignment	Interventional	Treatment	Randomized	Bone Health in Pediatric Crohn's Disease: A Low Magnitude Mechanical Stimulus Trial	2		NA	0.27	Regression, Linear					NA	All	138	Completed	N/A
NCT00364130	4497971	8237007	Change in Spine Volumetric BMD Z-score at 12 Months	NA	Low magnitude mechanical stimulus|Placebo (inactive) low magnitude mechanical stimulus	Device|Device	crohn disease	Crohn Disease	Parallel Assignment	Interventional	Treatment	Randomized	Bone Health in Pediatric Crohn's Disease: A Low Magnitude Mechanical Stimulus Trial	2		NA	0.02	Regression, Linear					NA	All	138	Completed	N/A
NCT00364130	4497972	8237008	Change in Tibia Cortical Area Z-score 12 Months	NA	Low magnitude mechanical stimulus|Placebo (inactive) low magnitude mechanical stimulus	Device|Device	crohn disease	Crohn Disease	Parallel Assignment	Interventional	Treatment	Randomized	Bone Health in Pediatric Crohn's Disease: A Low Magnitude Mechanical Stimulus Trial	2		NA	0.8	Regression, Linear					NA	All	138	Completed	N/A
NCT00364130	4497973	8237009	Change in Tibia Trabecular Volumetric Bone Mineral Density (BMD) Z-score at 12 Months	NA	Low magnitude mechanical stimulus|Placebo (inactive) low magnitude mechanical stimulus	Device|Device	crohn disease	Crohn Disease	Parallel Assignment	Interventional	Treatment	Randomized	Bone Health in Pediatric Crohn's Disease: A Low Magnitude Mechanical Stimulus Trial	2		NA	0.38	Regression, Linear					NA	All	138	Completed	N/A
NCT00364182	4497953	8236994	36-Item Short-Form Health Survey (SF-36): Physical Functioning Domain	NA	Recombinant Coagulation Factor IX (BeneFIX)|Recombinant Coagulation Factor IX (BeneFIX)	Drug|Drug	hemophilia a|hemophilia b	Hemophilia B	Crossover Assignment	Interventional	Prevention	Randomized	Study Comparing On-Demand Treatment With Two Prophylaxis Regimens Of BeneFIX In Patients With Severe Hemophilia B	2	Mean Difference (Net)	-1.6	0.592	ANOVA	-7.5	4.3	95		NA	Male	50	Completed	Phase 3
NCT00364182	4497952	8236994	36-Item Short-Form Health Survey (SF-36): Physical Functioning Domain	NA	Recombinant Coagulation Factor IX (BeneFIX)|Recombinant Coagulation Factor IX (BeneFIX)	Drug|Drug	hemophilia a|hemophilia b	Hemophilia B	Crossover Assignment	Interventional	Prevention	Randomized	Study Comparing On-Demand Treatment With Two Prophylaxis Regimens Of BeneFIX In Patients With Severe Hemophilia B	2	Mean Difference (Net)	3.6	0.131	ANOVA	-1.1	8.4	95		NA	Male	50	Completed	Phase 3
NCT00364182	4497954	8236994	36-Item Short-Form Health Survey (SF-36): Physical Functioning Domain	NA	Recombinant Coagulation Factor IX (BeneFIX)|Recombinant Coagulation Factor IX (BeneFIX)	Drug|Drug	hemophilia a|hemophilia b	Hemophilia B	Crossover Assignment	Interventional	Prevention	Randomized	Study Comparing On-Demand Treatment With Two Prophylaxis Regimens Of BeneFIX In Patients With Severe Hemophilia B	2	Mean Difference (Net)	-2.1	0.544	ANOVA	-9.2	4.9	95		NA	Male	50	Completed	Phase 3
NCT00364182	4497956	8236998	Quality of Sleep Measured by Sleep Diary After Hemarthrosis	NA	Recombinant Coagulation Factor IX (BeneFIX)|Recombinant Coagulation Factor IX (BeneFIX)	Drug|Drug	hemophilia a|hemophilia b	Hemophilia B	Crossover Assignment	Interventional	Prevention	Randomized	Study Comparing On-Demand Treatment With Two Prophylaxis Regimens Of BeneFIX In Patients With Severe Hemophilia B	2	Mean Difference (Net)	-0.3	0.002	ANOVA	-0.5	-0.1	95		NA	Male	50	Completed	Phase 3
NCT00364182	4497957	8236998	Quality of Sleep Measured by Sleep Diary After Hemarthrosis	NA	Recombinant Coagulation Factor IX (BeneFIX)|Recombinant Coagulation Factor IX (BeneFIX)	Drug|Drug	hemophilia a|hemophilia b	Hemophilia B	Crossover Assignment	Interventional	Prevention	Randomized	Study Comparing On-Demand Treatment With Two Prophylaxis Regimens Of BeneFIX In Patients With Severe Hemophilia B	2	Mean Difference (Net)	-0.3	0	ANOVA	-0.5	-0.2	95		NA	Male	50	Completed	Phase 3
NCT00364182	4497955	8236998	Quality of Sleep Measured by Sleep Diary After Hemarthrosis	NA	Recombinant Coagulation Factor IX (BeneFIX)|Recombinant Coagulation Factor IX (BeneFIX)	Drug|Drug	hemophilia a|hemophilia b	Hemophilia B	Crossover Assignment	Interventional	Prevention	Randomized	Study Comparing On-Demand Treatment With Two Prophylaxis Regimens Of BeneFIX In Patients With Severe Hemophilia B	2	Mean Difference (Net)	-0.3	0.031	ANOVA	-0.5	0	95		NA	Male	50	Completed	Phase 3
NCT00364182	4497958	8236998	Quality of Sleep Measured by Sleep Diary After Hemarthrosis	NA	Recombinant Coagulation Factor IX (BeneFIX)|Recombinant Coagulation Factor IX (BeneFIX)	Drug|Drug	hemophilia a|hemophilia b	Hemophilia B	Crossover Assignment	Interventional	Prevention	Randomized	Study Comparing On-Demand Treatment With Two Prophylaxis Regimens Of BeneFIX In Patients With Severe Hemophilia B	2	Mean Difference (Net)	-0.3	0	ANOVA	-0.4	-0.1	95		NA	Male	50	Completed	Phase 3
NCT00364182	4497960	8236999	Amount of Sleep Measured by Sleep Diary After Hemarthrosis	NA	Recombinant Coagulation Factor IX (BeneFIX)|Recombinant Coagulation Factor IX (BeneFIX)	Drug|Drug	hemophilia a|hemophilia b	Hemophilia B	Crossover Assignment	Interventional	Prevention	Randomized	Study Comparing On-Demand Treatment With Two Prophylaxis Regimens Of BeneFIX In Patients With Severe Hemophilia B	2	Mean Difference (Net)	0.6	0.004	ANOVA	0.2	0.9	95		NA	Male	50	Completed	Phase 3
NCT00364182	4497961	8236999	Amount of Sleep Measured by Sleep Diary After Hemarthrosis	NA	Recombinant Coagulation Factor IX (BeneFIX)|Recombinant Coagulation Factor IX (BeneFIX)	Drug|Drug	hemophilia a|hemophilia b	Hemophilia B	Crossover Assignment	Interventional	Prevention	Randomized	Study Comparing On-Demand Treatment With Two Prophylaxis Regimens Of BeneFIX In Patients With Severe Hemophilia B	2	Mean Difference (Net)	0.4	0.021	ANOVA	0.1	0.8	95		NA	Male	50	Completed	Phase 3
NCT00364182	4497962	8236999	Amount of Sleep Measured by Sleep Diary After Hemarthrosis	NA	Recombinant Coagulation Factor IX (BeneFIX)|Recombinant Coagulation Factor IX (BeneFIX)	Drug|Drug	hemophilia a|hemophilia b	Hemophilia B	Crossover Assignment	Interventional	Prevention	Randomized	Study Comparing On-Demand Treatment With Two Prophylaxis Regimens Of BeneFIX In Patients With Severe Hemophilia B	2	Mean Difference (Net)	0.4	0.002	ANOVA	0.1	0.6	95		NA	Male	50	Completed	Phase 3
NCT00364182	4497959	8236999	Amount of Sleep Measured by Sleep Diary After Hemarthrosis	NA	Recombinant Coagulation Factor IX (BeneFIX)|Recombinant Coagulation Factor IX (BeneFIX)	Drug|Drug	hemophilia a|hemophilia b	Hemophilia B	Crossover Assignment	Interventional	Prevention	Randomized	Study Comparing On-Demand Treatment With Two Prophylaxis Regimens Of BeneFIX In Patients With Severe Hemophilia B	2	Mean Difference (Net)	0.4	0.093	ANOVA	-0.1	0.8	95		NA	Male	50	Completed	Phase 3
NCT00364182	4497963	8237000	Annualized Number of Bleeding Episodes	NA	Recombinant Coagulation Factor IX (BeneFIX)|Recombinant Coagulation Factor IX (BeneFIX)	Drug|Drug	hemophilia a|hemophilia b	Hemophilia B	Crossover Assignment	Interventional	Prevention	Randomized	Study Comparing On-Demand Treatment With Two Prophylaxis Regimens Of BeneFIX In Patients With Severe Hemophilia B	2	Mean Difference (Final Values)	2	0.2167	ANOVA	-1.2	5.2	95		NA	Male	50	Completed	Phase 3
NCT00364182	4497965	8237000	Annualized Number of Bleeding Episodes	NA	Recombinant Coagulation Factor IX (BeneFIX)|Recombinant Coagulation Factor IX (BeneFIX)	Drug|Drug	hemophilia a|hemophilia b	Hemophilia B	Crossover Assignment	Interventional	Prevention	Randomized	Study Comparing On-Demand Treatment With Two Prophylaxis Regimens Of BeneFIX In Patients With Severe Hemophilia B	2	Mean Difference (Final Values)	-30.5	0.0001	ANOVA	-36.5	-24.5	95		NA	Male	50	Completed	Phase 3
NCT00364182	4497964	8237000	Annualized Number of Bleeding Episodes	NA	Recombinant Coagulation Factor IX (BeneFIX)|Recombinant Coagulation Factor IX (BeneFIX)	Drug|Drug	hemophilia a|hemophilia b	Hemophilia B	Crossover Assignment	Interventional	Prevention	Randomized	Study Comparing On-Demand Treatment With Two Prophylaxis Regimens Of BeneFIX In Patients With Severe Hemophilia B	2	Mean Difference (Final Values)	-32.5	0.0001	ANOVA	-38.5	-26.6	95		NA	Male	50	Completed	Phase 3
NCT00364377	4497951	8236985	Lowering of Fasting Glucose	sitagliptin phosphate	Sitagliptin|Placebo	Drug|Other	prediabetic state	Pre-diabetes	Parallel Assignment	Interventional	Treatment	Randomized	Incretins in Impaired Fasting Glucose	2		NA	0.05	t-test, 2 sided					NA	All	22	Completed	Phase 4
NCT00364533	4497948	8236984	Sum of Pain Intensity Difference Over 48 Hours (SPID48)	oxycodone|tapentadol	Tapentadol IR (CG5503)|Placebo|Oxycodone HCL IR|Tapentadol IR (CG5503)	Drug|Drug|Drug|Drug	acute pain	Arthroplasty	Parallel Assignment	Interventional	Treatment	Randomized	A Study to Evaluate the Effectiveness and Safety of Tapentadol(CG5503) in the Treatment of Acute Pain After Hip Replacement Surgery Compared With Oxycodone and Placebo Followed by a Voluntary Open-Label Extension For Safety	4	LS mean difference of SPID48	81.5	0.001	ANCOVA	39.21	123.8	95		NA	All	367	Terminated	Phase 3
NCT00364533	4497950	8236984	Sum of Pain Intensity Difference Over 48 Hours (SPID48)	oxycodone|tapentadol	Tapentadol IR (CG5503)|Placebo|Oxycodone HCL IR|Tapentadol IR (CG5503)	Drug|Drug|Drug|Drug	acute pain	Arthroplasty	Parallel Assignment	Interventional	Treatment	Randomized	A Study to Evaluate the Effectiveness and Safety of Tapentadol(CG5503) in the Treatment of Acute Pain After Hip Replacement Surgery Compared With Oxycodone and Placebo Followed by a Voluntary Open-Label Extension For Safety	4	LS mean difference of SPID48	91.4	0.001	ANCOVA	49.77	133.07	95		NA	All	367	Terminated	Phase 3
NCT00364533	4497947	8236984	Sum of Pain Intensity Difference Over 48 Hours (SPID48)	oxycodone|tapentadol	Tapentadol IR (CG5503)|Placebo|Oxycodone HCL IR|Tapentadol IR (CG5503)	Drug|Drug|Drug|Drug	acute pain	Arthroplasty	Parallel Assignment	Interventional	Treatment	Randomized	A Study to Evaluate the Effectiveness and Safety of Tapentadol(CG5503) in the Treatment of Acute Pain After Hip Replacement Surgery Compared With Oxycodone and Placebo Followed by a Voluntary Open-Label Extension For Safety	4	LS mean difference of SPID48	82.4	0.001	ANCOVA	38.96	125.88	95		NA	All	367	Terminated	Phase 3
NCT00364533	4497949	8236984	Sum of Pain Intensity Difference Over 48 Hours (SPID48)	oxycodone|tapentadol	Tapentadol IR (CG5503)|Placebo|Oxycodone HCL IR|Tapentadol IR (CG5503)	Drug|Drug|Drug|Drug	acute pain	Arthroplasty	Parallel Assignment	Interventional	Treatment	Randomized	A Study to Evaluate the Effectiveness and Safety of Tapentadol(CG5503) in the Treatment of Acute Pain After Hip Replacement Surgery Compared With Oxycodone and Placebo Followed by a Voluntary Open-Label Extension For Safety	4	LS mean difference of SPID48	81.5	0.001	ANCOVA	38.66	124.29	95		NA	All	367	Terminated	Phase 3
NCT00364832	4497945	8236936	Median Change From Baseline in Hemoglobin Levels to End of Initial Treatment Under Constant Dosing Regimen	epoetin alfa	methoxy polyethylene glycol-epoetin beta [Mircera]	Drug	anemia	Anemia	Parallel Assignment	Interventional	Treatment	Randomized	A Study of Subcutaneous (sc) Mircera in Dialysis Patients With Chronic Renal Anemia.	9	Estimated Conversion Factor 90% CI	0.72	NA		0.55	0.86	90		NA	All	137	Completed	Phase 2
NCT00364832	4497944	8236936	Median Change From Baseline in Hemoglobin Levels to End of Initial Treatment Under Constant Dosing Regimen	epoetin alfa	methoxy polyethylene glycol-epoetin beta [Mircera]	Drug	anemia	Anemia	Parallel Assignment	Interventional	Treatment	Randomized	A Study of Subcutaneous (sc) Mircera in Dialysis Patients With Chronic Renal Anemia.	9	Estimated Conversion Factor 90% CI	0.93	NA		0.81	1.09	90		NA	All	137	Completed	Phase 2
NCT00364832	4497946	8236936	Median Change From Baseline in Hemoglobin Levels to End of Initial Treatment Under Constant Dosing Regimen	epoetin alfa	methoxy polyethylene glycol-epoetin beta [Mircera]	Drug	anemia	Anemia	Parallel Assignment	Interventional	Treatment	Randomized	A Study of Subcutaneous (sc) Mircera in Dialysis Patients With Chronic Renal Anemia.	9	Estimated Conversion Factor 90% CI	0.81	NA		0.73	0.9	90		NA	All	137	Completed	Phase 2
NCT00364845	4497943	8236929	Number of Participants With Hemoglobin (Hb) ≥ 110 g/L	darbepoetin alfa	Darbepoetin alfa|Placebo	Drug|Drug	renal insufficiency, chronic|kidney diseases|anemia	Anemia|Chronic Kidney Disease	Parallel Assignment	Interventional	Treatment	Randomized	STIMULATE Study: Anemia Correction and Health-related Quality of Life (HRQoL) Outcomes in Elderly Chronic Kidney Disease (CKD) Patients	2	Proportion achieving target	0.389	NA		0.173	0.643	95		NA	All	51	Terminated	Phase 3
NCT00364845	4497942	8236929	Number of Participants With Hemoglobin (Hb) ≥ 110 g/L	darbepoetin alfa	Darbepoetin alfa|Placebo	Drug|Drug	renal insufficiency, chronic|kidney diseases|anemia	Anemia|Chronic Kidney Disease	Parallel Assignment	Interventional	Treatment	Randomized	STIMULATE Study: Anemia Correction and Health-related Quality of Life (HRQoL) Outcomes in Elderly Chronic Kidney Disease (CKD) Patients	2	Proportion achieving target	0.95	NA		0.751	0.999	95		NA	All	51	Terminated	Phase 3
NCT00364858	4497941	8236926	Number of Participants With Clinical Success at Month 24/Discontinuation	NA	Cerezyme	Drug	lipidoses|deficiency diseases|gaucher disease	Cerebroside Lipidosis Syndrome|Gaucher Disease, Non-Neuronopathic Form|Gaucher Disease, Type 1|Glucocerebrosidase Deficiency Disease|Glucosylceramide Beta-Glucosidase Deficiency Disease	Parallel Assignment	Interventional	Treatment	Randomized	Safety and Efficacy of Cerezyme® Infusions Every 4 Weeks Versus Every 2 Weeks in Type 1 Gaucher Disease	2	Agresti and Min	-0.176	NA		-0.357	0.058	95		NA	All	95	Completed	Phase 4
NCT00365105	4497925	8236900	Change in EuroQol-5 Dimension 3-level (EQ-5D-3L) at One Year	vitamin d|zoledronic acid|calcium	Calcium|Vitamin D|zoledronic acid|Sm-153|Sr-89	Dietary Supplement|Dietary Supplement|Drug|Drug|Radiation	breast neoplasms|lung neoplasms|neoplasm metastasis|prostatic neoplasms	Breast Cancer|Lung Cancer|Metastatic Cancer|Pain|Prostate Cancer	Parallel Assignment	Interventional	Supportive Care	Randomized	Zoledronate, Vitamin D, and Calcium With or Without Strontium 89 or Samarium 153 in Preventing or Delaying Bone Problems in Patients With Bone Metastases From Prostate Cancer, Lung Cancer, or Breast Cancer	2		NA	0.15	t-test, 2 sided					NA	All	261	Completed	Phase 3
NCT00365105	4497926	8236900	Change in EuroQol-5 Dimension 3-level (EQ-5D-3L) at One Year	vitamin d|zoledronic acid|calcium	Calcium|Vitamin D|zoledronic acid|Sm-153|Sr-89	Dietary Supplement|Dietary Supplement|Drug|Drug|Radiation	breast neoplasms|lung neoplasms|neoplasm metastasis|prostatic neoplasms	Breast Cancer|Lung Cancer|Metastatic Cancer|Pain|Prostate Cancer	Parallel Assignment	Interventional	Supportive Care	Randomized	Zoledronate, Vitamin D, and Calcium With or Without Strontium 89 or Samarium 153 in Preventing or Delaying Bone Problems in Patients With Bone Metastases From Prostate Cancer, Lung Cancer, or Breast Cancer	2		NA	0.43	t-test, 2 sided					NA	All	261	Completed	Phase 3
NCT00365105	4497927	8236901	Change in Brief Pain Inventory (BPI) at One Year	vitamin d|zoledronic acid|calcium	Calcium|Vitamin D|zoledronic acid|Sm-153|Sr-89	Dietary Supplement|Dietary Supplement|Drug|Drug|Radiation	breast neoplasms|lung neoplasms|neoplasm metastasis|prostatic neoplasms	Breast Cancer|Lung Cancer|Metastatic Cancer|Pain|Prostate Cancer	Parallel Assignment	Interventional	Supportive Care	Randomized	Zoledronate, Vitamin D, and Calcium With or Without Strontium 89 or Samarium 153 in Preventing or Delaying Bone Problems in Patients With Bone Metastases From Prostate Cancer, Lung Cancer, or Breast Cancer	2		NA	0.99	Wilcoxon (Mann-Whitney)					NA	All	261	Completed	Phase 3
NCT00365105	4497929	8236902	Change in Functional Assessment of Cancer Therapy - General (FACT-G) at One Year	vitamin d|zoledronic acid|calcium	Calcium|Vitamin D|zoledronic acid|Sm-153|Sr-89	Dietary Supplement|Dietary Supplement|Drug|Drug|Radiation	breast neoplasms|lung neoplasms|neoplasm metastasis|prostatic neoplasms	Breast Cancer|Lung Cancer|Metastatic Cancer|Pain|Prostate Cancer	Parallel Assignment	Interventional	Supportive Care	Randomized	Zoledronate, Vitamin D, and Calcium With or Without Strontium 89 or Samarium 153 in Preventing or Delaying Bone Problems in Patients With Bone Metastases From Prostate Cancer, Lung Cancer, or Breast Cancer	2		NA	0.7	Wilcoxon (Mann-Whitney)					NA	All	261	Completed	Phase 3
NCT00365105	4497931	8236902	Change in Functional Assessment of Cancer Therapy - General (FACT-G) at One Year	vitamin d|zoledronic acid|calcium	Calcium|Vitamin D|zoledronic acid|Sm-153|Sr-89	Dietary Supplement|Dietary Supplement|Drug|Drug|Radiation	breast neoplasms|lung neoplasms|neoplasm metastasis|prostatic neoplasms	Breast Cancer|Lung Cancer|Metastatic Cancer|Pain|Prostate Cancer	Parallel Assignment	Interventional	Supportive Care	Randomized	Zoledronate, Vitamin D, and Calcium With or Without Strontium 89 or Samarium 153 in Preventing or Delaying Bone Problems in Patients With Bone Metastases From Prostate Cancer, Lung Cancer, or Breast Cancer	2		NA	0.97	Wilcoxon (Mann-Whitney)					NA	All	261	Completed	Phase 3
NCT00365105	4497930	8236902	Change in Functional Assessment of Cancer Therapy - General (FACT-G) at One Year	vitamin d|zoledronic acid|calcium	Calcium|Vitamin D|zoledronic acid|Sm-153|Sr-89	Dietary Supplement|Dietary Supplement|Drug|Drug|Radiation	breast neoplasms|lung neoplasms|neoplasm metastasis|prostatic neoplasms	Breast Cancer|Lung Cancer|Metastatic Cancer|Pain|Prostate Cancer	Parallel Assignment	Interventional	Supportive Care	Randomized	Zoledronate, Vitamin D, and Calcium With or Without Strontium 89 or Samarium 153 in Preventing or Delaying Bone Problems in Patients With Bone Metastases From Prostate Cancer, Lung Cancer, or Breast Cancer	2		NA	0.57	Wilcoxon (Mann-Whitney)					NA	All	261	Completed	Phase 3
NCT00365105	4497928	8236902	Change in Functional Assessment of Cancer Therapy - General (FACT-G) at One Year	vitamin d|zoledronic acid|calcium	Calcium|Vitamin D|zoledronic acid|Sm-153|Sr-89	Dietary Supplement|Dietary Supplement|Drug|Drug|Radiation	breast neoplasms|lung neoplasms|neoplasm metastasis|prostatic neoplasms	Breast Cancer|Lung Cancer|Metastatic Cancer|Pain|Prostate Cancer	Parallel Assignment	Interventional	Supportive Care	Randomized	Zoledronate, Vitamin D, and Calcium With or Without Strontium 89 or Samarium 153 in Preventing or Delaying Bone Problems in Patients With Bone Metastases From Prostate Cancer, Lung Cancer, or Breast Cancer	2		NA	0.46	Wilcoxon (Mann-Whitney)					NA	All	261	Completed	Phase 3
NCT00365105	4497932	8236902	Change in Functional Assessment of Cancer Therapy - General (FACT-G) at One Year	vitamin d|zoledronic acid|calcium	Calcium|Vitamin D|zoledronic acid|Sm-153|Sr-89	Dietary Supplement|Dietary Supplement|Drug|Drug|Radiation	breast neoplasms|lung neoplasms|neoplasm metastasis|prostatic neoplasms	Breast Cancer|Lung Cancer|Metastatic Cancer|Pain|Prostate Cancer	Parallel Assignment	Interventional	Supportive Care	Randomized	Zoledronate, Vitamin D, and Calcium With or Without Strontium 89 or Samarium 153 in Preventing or Delaying Bone Problems in Patients With Bone Metastases From Prostate Cancer, Lung Cancer, or Breast Cancer	2		NA	0.96	Wilcoxon (Mann-Whitney)					NA	All	261	Completed	Phase 3
NCT00365105	4497933	8236903	Overall Survival	vitamin d|zoledronic acid|calcium	Calcium|Vitamin D|zoledronic acid|Sm-153|Sr-89	Dietary Supplement|Dietary Supplement|Drug|Drug|Radiation	breast neoplasms|lung neoplasms|neoplasm metastasis|prostatic neoplasms	Breast Cancer|Lung Cancer|Metastatic Cancer|Pain|Prostate Cancer	Parallel Assignment	Interventional	Supportive Care	Randomized	Zoledronate, Vitamin D, and Calcium With or Without Strontium 89 or Samarium 153 in Preventing or Delaying Bone Problems in Patients With Bone Metastases From Prostate Cancer, Lung Cancer, or Breast Cancer	2	Hazard Ratio (HR)	1.14	0.37	Log Rank	0.86	1.52	95		NA	All	261	Completed	Phase 3
NCT00365105	4497934	8236904	Number of Patients Experiencing a Skeletal-related Event (SRE) Within One Year	vitamin d|zoledronic acid|calcium	Calcium|Vitamin D|zoledronic acid|Sm-153|Sr-89	Dietary Supplement|Dietary Supplement|Drug|Drug|Radiation	breast neoplasms|lung neoplasms|neoplasm metastasis|prostatic neoplasms	Breast Cancer|Lung Cancer|Metastatic Cancer|Pain|Prostate Cancer	Parallel Assignment	Interventional	Supportive Care	Randomized	Zoledronate, Vitamin D, and Calcium With or Without Strontium 89 or Samarium 153 in Preventing or Delaying Bone Problems in Patients With Bone Metastases From Prostate Cancer, Lung Cancer, or Breast Cancer	2		NA	0.26	Fisher Exact					NA	All	261	Completed	Phase 3
NCT00365105	4497935	8236905	Time to Development of a Malignant Skeletal-related Events (SRE)	vitamin d|zoledronic acid|calcium	Calcium|Vitamin D|zoledronic acid|Sm-153|Sr-89	Dietary Supplement|Dietary Supplement|Drug|Drug|Radiation	breast neoplasms|lung neoplasms|neoplasm metastasis|prostatic neoplasms	Breast Cancer|Lung Cancer|Metastatic Cancer|Pain|Prostate Cancer	Parallel Assignment	Interventional	Supportive Care	Randomized	Zoledronate, Vitamin D, and Calcium With or Without Strontium 89 or Samarium 153 in Preventing or Delaying Bone Problems in Patients With Bone Metastases From Prostate Cancer, Lung Cancer, or Breast Cancer	2	Hazard Ratio (HR)	1.04	0.844	Log Rank	0.7	1.54	95		NA	All	261	Completed	Phase 3
NCT00365300	4497924	8236865	Number of Patients Withdrawn From Study Due to Lack of Efficacy.	pantoprazole	pantoprazole|Placebo	Drug|Drug	esophagitis, peptic|gastroesophageal reflux	Gastroesophageal Reflux	Parallel Assignment	Interventional	Treatment	Randomized	Study Evaluating the Efficacy and Safety of Pantoprazole in Infants With Symptomatic Gastroesophageal Reflux Disease (GERD)	2	Risk Difference (RD)	0.004	1	Fisher Exact					NA	All	129	Completed	Phase 3
NCT00365352	4497922	8236863	Number of Participants With a Score of "Much Improved" or "Very Much Improved" on the Investigator-rated CGI-I Scale (Response) at (Week 12) Using LOCF	gabapentin	XP13512 600MG|XP13512 1200MG|PLACEBO	Drug|Drug|Drug	restless legs syndrome|syndrome|psychomotor agitation	Restless Legs Syndrome	Parallel Assignment	Interventional	Treatment	Randomized	XP13512 vs. Placebo in Patients With Restless Legs Syndrome.	3	Odds Ratio (OR)	4.287	0.0001	Regression, Logistic	2.338	7.861	95		NA	All	325	Completed	Phase 3
NCT00365352	4497923	8236864	Change From Baseline in IRLS Rating Scale Total Score at Week 12 Using Last Observation Carried Forward (LOCF)	gabapentin	XP13512 600MG|XP13512 1200MG|PLACEBO	Drug|Drug|Drug	restless legs syndrome|syndrome|psychomotor agitation	Restless Legs Syndrome	Parallel Assignment	Interventional	Treatment	Randomized	XP13512 vs. Placebo in Patients With Restless Legs Syndrome.	3	Mean Difference (Final Values)	-3.5	0.0015	ANCOVA	-5.6	-1.3	95		NA	All	325	Completed	Phase 3
NCT00365378	4497920	8236833	Incidence of HPV 16-related CIN1, CIN2 or C1N3	NA	Comparator: HPV 16 L1 Vaccine|Comparator: Placebo	Biological|Biological	infection|communicable diseases	HPV 16 Infection	Parallel Assignment	Interventional	Prevention	Randomized	Study of Human Papillomavirus (HPV) 16 Vaccine in the Prevention of HPV 16 Infection in 16- to 23-Year-Old Females (V501-005)	2	Vaccine Efficacy	100	NA		84	100	95		NA	Female	2409	Completed	Phase 2
NCT00365378	4497921	8236834	Incidence of Persistent HPV 16 Infection	NA	Comparator: HPV 16 L1 Vaccine|Comparator: Placebo	Biological|Biological	infection|communicable diseases	HPV 16 Infection	Parallel Assignment	Interventional	Prevention	Randomized	Study of Human Papillomavirus (HPV) 16 Vaccine in the Prevention of HPV 16 Infection in 16- to 23-Year-Old Females (V501-005)	2	Vaccine Efficacy	94.3	NA		87.8	97.7	95		NA	Female	2409	Completed	Phase 2
NCT00365716	4497917	8236806	Incidence of HPV 6-, 11-, 16- or 18-related Persistent Infection or Disease (Cervical Intraepithelial Neoplasia, Vulvar Intraepithelial Neoplasia, Vaginal Intraepithelial Neoplasia, Adenocarcinoma in Situ, Cervical Cancer, and Genital Warts)	vaccines	Quadrivalent HPV (Types 6,11,16,18) L1 VLP Vaccine 20/40/40/20|Quadrivalent HPV (Types 6,11,16,18) L1 VLP Vaccine 40/40/40/40|Quadrivalent HPV (Types 6,11,16,18) L1 VLP Vaccine 80/80/40/80|Placebo (mcg) (Aluminum Adjuvant)225|Placebo (mcg) (Aluminum Adjuvant) 450	Biological|Biological|Biological|Biological|Biological	papillomavirus infections	Genital Diseases, Female|Papillomavirus Infections	Parallel Assignment	Interventional	Prevention	Randomized	Dose-Ranging Study of Quadrivalent Human Papillomavirus (HPV) (Types 6,11,16,18) L1 Virus-Like Particle (VLP) Vaccine (V501-007)(COMPLETED)	5	Vaccine Efficacy	89.5	NA		70.7	97.3	95		NA	Female	1158	Completed	Phase 2
NCT00366249	4497896	8236736	Number of Patients With Microbiologic Response of Eradication.	ertapenem|tigecycline	Tigecycline|Ertapenem	Drug|Drug	infection|osteomyelitis|bacterial infections|communicable diseases|diabetic foot	Bacterial Infections|Diabetic Foot|Osteomyelitis	Parallel Assignment	Interventional	Treatment	Randomized	Study Evaluating the Safety and Efficacy of a Once-daily Dose of Tigecycline vs Ertapenem in Diabetic Foot Infections (DFI) With a Substudy in Patients With Diabetic Foot Infections Complicated by Osteomyelitis.	2	Mehrotra and Railkar	-6.3	NA		-13.6	1	95		NA	All	1061	Completed	Phase 3
NCT00366249	4497897	8236738	Number of Patients With Clinical Response of Cure Vs. Failure/Indeterminate.	ertapenem|tigecycline	Tigecycline|Ertapenem	Drug|Drug	infection|osteomyelitis|bacterial infections|communicable diseases|diabetic foot	Bacterial Infections|Diabetic Foot|Osteomyelitis	Parallel Assignment	Interventional	Treatment	Randomized	Study Evaluating the Safety and Efficacy of a Once-daily Dose of Tigecycline vs Ertapenem in Diabetic Foot Infections (DFI) With a Substudy in Patients With Diabetic Foot Infections Complicated by Osteomyelitis.	2	Mehrotra and Railkar	-6.7	NA		-12.3	-1.1	95		NA	All	1061	Completed	Phase 3
NCT00366249	4497898	8236740	Number of Patients With Clinical Response of Cure Vs. Failure.	ertapenem|tigecycline	Tigecycline|Ertapenem	Drug|Drug	infection|osteomyelitis|bacterial infections|communicable diseases|diabetic foot	Bacterial Infections|Diabetic Foot|Osteomyelitis	Parallel Assignment	Interventional	Treatment	Randomized	Study Evaluating the Safety and Efficacy of a Once-daily Dose of Tigecycline vs Ertapenem in Diabetic Foot Infections (DFI) With a Substudy in Patients With Diabetic Foot Infections Complicated by Osteomyelitis.	2	Mehrotra and Railker	-5.5	NA		-11	0.1	95		NA	All	1061	Completed	Phase 3
NCT00366340	4497865	8236726	Geometric Mean Antibody Concentration of Hepatitis B in 13vPnC Group Relative to 7vPnC Group After the Infant Series and After the Toddler Dose	vaccines|heptavalent pneumococcal conjugate vaccine	13-valent pneumococcal conjugate vaccine|7-valent pneumococcal conjugate vaccine	Biological|Biological	NA	Vaccines, Pneumococcal	Parallel Assignment	Interventional	Prevention	Randomized	Study to Evaluate a 13-valent Pneumococcal Conjugate Vaccine in Infants.	2	Ratio	0.93	NA		0.71	1.22	95		NA	All	604	Completed	Phase 3
NCT00366340	4497866	8236726	Geometric Mean Antibody Concentration of Hepatitis B in 13vPnC Group Relative to 7vPnC Group After the Infant Series and After the Toddler Dose	vaccines|heptavalent pneumococcal conjugate vaccine	13-valent pneumococcal conjugate vaccine|7-valent pneumococcal conjugate vaccine	Biological|Biological	NA	Vaccines, Pneumococcal	Parallel Assignment	Interventional	Prevention	Randomized	Study to Evaluate a 13-valent Pneumococcal Conjugate Vaccine in Infants.	2	Ratio	0.88	NA		0.69	1.11	95		NA	All	604	Completed	Phase 3
NCT00366340	4497867	8236727	Geometric Mean Antibody Concentration of Diphtheria Toxoid in 13vPnC Group Relative to 7vPnC Group After the Infant Series and After the Toddler Dose	vaccines|heptavalent pneumococcal conjugate vaccine	13-valent pneumococcal conjugate vaccine|7-valent pneumococcal conjugate vaccine	Biological|Biological	NA	Vaccines, Pneumococcal	Parallel Assignment	Interventional	Prevention	Randomized	Study to Evaluate a 13-valent Pneumococcal Conjugate Vaccine in Infants.	2	Ratio	0.87	NA		0.75	1.01	95		NA	All	604	Completed	Phase 3
NCT00366340	4497868	8236727	Geometric Mean Antibody Concentration of Diphtheria Toxoid in 13vPnC Group Relative to 7vPnC Group After the Infant Series and After the Toddler Dose	vaccines|heptavalent pneumococcal conjugate vaccine	13-valent pneumococcal conjugate vaccine|7-valent pneumococcal conjugate vaccine	Biological|Biological	NA	Vaccines, Pneumococcal	Parallel Assignment	Interventional	Prevention	Randomized	Study to Evaluate a 13-valent Pneumococcal Conjugate Vaccine in Infants.	2	Ratio	0.68	NA		0.57	0.8	95		NA	All	604	Completed	Phase 3
NCT00366340	4497869	8236728	Geometric Mean Antibody Concentration of Haemophilus Influenzae Type b in 13vPnC Group Relative to 7vPnC Group After the Infant Series and After the Toddler Dose	vaccines|heptavalent pneumococcal conjugate vaccine	13-valent pneumococcal conjugate vaccine|7-valent pneumococcal conjugate vaccine	Biological|Biological	NA	Vaccines, Pneumococcal	Parallel Assignment	Interventional	Prevention	Randomized	Study to Evaluate a 13-valent Pneumococcal Conjugate Vaccine in Infants.	2	Ratio	1.15	NA		0.95	1.39	95		NA	All	604	Completed	Phase 3
NCT00366340	4497870	8236728	Geometric Mean Antibody Concentration of Haemophilus Influenzae Type b in 13vPnC Group Relative to 7vPnC Group After the Infant Series and After the Toddler Dose	vaccines|heptavalent pneumococcal conjugate vaccine	13-valent pneumococcal conjugate vaccine|7-valent pneumococcal conjugate vaccine	Biological|Biological	NA	Vaccines, Pneumococcal	Parallel Assignment	Interventional	Prevention	Randomized	Study to Evaluate a 13-valent Pneumococcal Conjugate Vaccine in Infants.	2	Ratio	1.23	NA		0.96	1.58	95		NA	All	604	Completed	Phase 3
NCT00366340	4497873	8236729	Percentage of Participants Achieving Predefined Antibody Levels for Haemophilus Influenzae Type b, Diphtheria Toxoid, and Hepatitis B in 13vPnC Group Relative to 7vPnC Group After the Infant Series and After the Toddler Dose	vaccines|heptavalent pneumococcal conjugate vaccine	13-valent pneumococcal conjugate vaccine|7-valent pneumococcal conjugate vaccine	Biological|Biological	NA	Vaccines, Pneumococcal	Parallel Assignment	Interventional	Prevention	Randomized	Study to Evaluate a 13-valent Pneumococcal Conjugate Vaccine in Infants.	2	Difference	0	NA		-1.4	1.4	95		NA	All	604	Completed	Phase 3
NCT00366340	4497876	8236729	Percentage of Participants Achieving Predefined Antibody Levels for Haemophilus Influenzae Type b, Diphtheria Toxoid, and Hepatitis B in 13vPnC Group Relative to 7vPnC Group After the Infant Series and After the Toddler Dose	vaccines|heptavalent pneumococcal conjugate vaccine	13-valent pneumococcal conjugate vaccine|7-valent pneumococcal conjugate vaccine	Biological|Biological	NA	Vaccines, Pneumococcal	Parallel Assignment	Interventional	Prevention	Randomized	Study to Evaluate a 13-valent Pneumococcal Conjugate Vaccine in Infants.	2	Difference	0	NA		-1.5	1.5	95		NA	All	604	Completed	Phase 3
NCT00366340	4497872	8236729	Percentage of Participants Achieving Predefined Antibody Levels for Haemophilus Influenzae Type b, Diphtheria Toxoid, and Hepatitis B in 13vPnC Group Relative to 7vPnC Group After the Infant Series and After the Toddler Dose	vaccines|heptavalent pneumococcal conjugate vaccine	13-valent pneumococcal conjugate vaccine|7-valent pneumococcal conjugate vaccine	Biological|Biological	NA	Vaccines, Pneumococcal	Parallel Assignment	Interventional	Prevention	Randomized	Study to Evaluate a 13-valent Pneumococcal Conjugate Vaccine in Infants.	2	Difference	0	NA		-1.4	1.4	95		NA	All	604	Completed	Phase 3
NCT00366340	4497879	8236729	Percentage of Participants Achieving Predefined Antibody Levels for Haemophilus Influenzae Type b, Diphtheria Toxoid, and Hepatitis B in 13vPnC Group Relative to 7vPnC Group After the Infant Series and After the Toddler Dose	vaccines|heptavalent pneumococcal conjugate vaccine	13-valent pneumococcal conjugate vaccine|7-valent pneumococcal conjugate vaccine	Biological|Biological	NA	Vaccines, Pneumococcal	Parallel Assignment	Interventional	Prevention	Randomized	Study to Evaluate a 13-valent Pneumococcal Conjugate Vaccine in Infants.	2	Difference	4.5	NA		-4.1	13	95		NA	All	604	Completed	Phase 3
NCT00366340	4497877	8236729	Percentage of Participants Achieving Predefined Antibody Levels for Haemophilus Influenzae Type b, Diphtheria Toxoid, and Hepatitis B in 13vPnC Group Relative to 7vPnC Group After the Infant Series and After the Toddler Dose	vaccines|heptavalent pneumococcal conjugate vaccine	13-valent pneumococcal conjugate vaccine|7-valent pneumococcal conjugate vaccine	Biological|Biological	NA	Vaccines, Pneumococcal	Parallel Assignment	Interventional	Prevention	Randomized	Study to Evaluate a 13-valent Pneumococcal Conjugate Vaccine in Infants.	2	Difference	-4.5	NA		-9.3	0.3	95		NA	All	604	Completed	Phase 3
NCT00366340	4497880	8236729	Percentage of Participants Achieving Predefined Antibody Levels for Haemophilus Influenzae Type b, Diphtheria Toxoid, and Hepatitis B in 13vPnC Group Relative to 7vPnC Group After the Infant Series and After the Toddler Dose	vaccines|heptavalent pneumococcal conjugate vaccine	13-valent pneumococcal conjugate vaccine|7-valent pneumococcal conjugate vaccine	Biological|Biological	NA	Vaccines, Pneumococcal	Parallel Assignment	Interventional	Prevention	Randomized	Study to Evaluate a 13-valent Pneumococcal Conjugate Vaccine in Infants.	2	Difference	2.6	NA		-3	8.3	95		NA	All	604	Completed	Phase 3
NCT00366340	4497874	8236729	Percentage of Participants Achieving Predefined Antibody Levels for Haemophilus Influenzae Type b, Diphtheria Toxoid, and Hepatitis B in 13vPnC Group Relative to 7vPnC Group After the Infant Series and After the Toddler Dose	vaccines|heptavalent pneumococcal conjugate vaccine	13-valent pneumococcal conjugate vaccine|7-valent pneumococcal conjugate vaccine	Biological|Biological	NA	Vaccines, Pneumococcal	Parallel Assignment	Interventional	Prevention	Randomized	Study to Evaluate a 13-valent Pneumococcal Conjugate Vaccine in Infants.	2	Difference	1.7	NA		-0.4	4.4	95		NA	All	604	Completed	Phase 3
NCT00366340	4497871	8236729	Percentage of Participants Achieving Predefined Antibody Levels for Haemophilus Influenzae Type b, Diphtheria Toxoid, and Hepatitis B in 13vPnC Group Relative to 7vPnC Group After the Infant Series and After the Toddler Dose	vaccines|heptavalent pneumococcal conjugate vaccine	13-valent pneumococcal conjugate vaccine|7-valent pneumococcal conjugate vaccine	Biological|Biological	NA	Vaccines, Pneumococcal	Parallel Assignment	Interventional	Prevention	Randomized	Study to Evaluate a 13-valent Pneumococcal Conjugate Vaccine in Infants.	2	Difference	0.8	NA		-1.3	3.3	95		NA	All	604	Completed	Phase 3
NCT00366340	4497875	8236729	Percentage of Participants Achieving Predefined Antibody Levels for Haemophilus Influenzae Type b, Diphtheria Toxoid, and Hepatitis B in 13vPnC Group Relative to 7vPnC Group After the Infant Series and After the Toddler Dose	vaccines|heptavalent pneumococcal conjugate vaccine	13-valent pneumococcal conjugate vaccine|7-valent pneumococcal conjugate vaccine	Biological|Biological	NA	Vaccines, Pneumococcal	Parallel Assignment	Interventional	Prevention	Randomized	Study to Evaluate a 13-valent Pneumococcal Conjugate Vaccine in Infants.	2	Difference	-1.3	NA		-5	2.3	95		NA	All	604	Completed	Phase 3
NCT00366340	4497878	8236729	Percentage of Participants Achieving Predefined Antibody Levels for Haemophilus Influenzae Type b, Diphtheria Toxoid, and Hepatitis B in 13vPnC Group Relative to 7vPnC Group After the Infant Series and After the Toddler Dose	vaccines|heptavalent pneumococcal conjugate vaccine	13-valent pneumococcal conjugate vaccine|7-valent pneumococcal conjugate vaccine	Biological|Biological	NA	Vaccines, Pneumococcal	Parallel Assignment	Interventional	Prevention	Randomized	Study to Evaluate a 13-valent Pneumococcal Conjugate Vaccine in Infants.	2	Difference	0	NA		-1.4	1.5	95		NA	All	604	Completed	Phase 3
NCT00366340	4497885	8236732	Geometric Mean Antibody Concentration in 13vPnC Group Relative to 7vPnC Group After the 3-Dose Infant Series	vaccines|heptavalent pneumococcal conjugate vaccine	13-valent pneumococcal conjugate vaccine|7-valent pneumococcal conjugate vaccine	Biological|Biological	NA	Vaccines, Pneumococcal	Parallel Assignment	Interventional	Prevention	Randomized	Study to Evaluate a 13-valent Pneumococcal Conjugate Vaccine in Infants.	2	Ratio	0.84	NA		0.74	0.96	95		NA	All	604	Completed	Phase 3
NCT00366340	4497884	8236732	Geometric Mean Antibody Concentration in 13vPnC Group Relative to 7vPnC Group After the 3-Dose Infant Series	vaccines|heptavalent pneumococcal conjugate vaccine	13-valent pneumococcal conjugate vaccine|7-valent pneumococcal conjugate vaccine	Biological|Biological	NA	Vaccines, Pneumococcal	Parallel Assignment	Interventional	Prevention	Randomized	Study to Evaluate a 13-valent Pneumococcal Conjugate Vaccine in Infants.	2	Ratio	0.9	NA		0.76	1.07	95		NA	All	604	Completed	Phase 3
NCT00366340	4497882	8236732	Geometric Mean Antibody Concentration in 13vPnC Group Relative to 7vPnC Group After the 3-Dose Infant Series	vaccines|heptavalent pneumococcal conjugate vaccine	13-valent pneumococcal conjugate vaccine|7-valent pneumococcal conjugate vaccine	Biological|Biological	NA	Vaccines, Pneumococcal	Parallel Assignment	Interventional	Prevention	Randomized	Study to Evaluate a 13-valent Pneumococcal Conjugate Vaccine in Infants.	2	Ratio	0.6	NA		0.51	0.71	95		NA	All	604	Completed	Phase 3
NCT00366340	4497883	8236732	Geometric Mean Antibody Concentration in 13vPnC Group Relative to 7vPnC Group After the 3-Dose Infant Series	vaccines|heptavalent pneumococcal conjugate vaccine	13-valent pneumococcal conjugate vaccine|7-valent pneumococcal conjugate vaccine	Biological|Biological	NA	Vaccines, Pneumococcal	Parallel Assignment	Interventional	Prevention	Randomized	Study to Evaluate a 13-valent Pneumococcal Conjugate Vaccine in Infants.	2	Ratio	2.25	NA		2.04	2.49	95		NA	All	604	Completed	Phase 3
NCT00366340	4497881	8236732	Geometric Mean Antibody Concentration in 13vPnC Group Relative to 7vPnC Group After the 3-Dose Infant Series	vaccines|heptavalent pneumococcal conjugate vaccine	13-valent pneumococcal conjugate vaccine|7-valent pneumococcal conjugate vaccine	Biological|Biological	NA	Vaccines, Pneumococcal	Parallel Assignment	Interventional	Prevention	Randomized	Study to Evaluate a 13-valent Pneumococcal Conjugate Vaccine in Infants.	2	Ratio	0.88	NA		0.73	1.06	95		NA	All	604	Completed	Phase 3
NCT00366340	4497887	8236732	Geometric Mean Antibody Concentration in 13vPnC Group Relative to 7vPnC Group After the 3-Dose Infant Series	vaccines|heptavalent pneumococcal conjugate vaccine	13-valent pneumococcal conjugate vaccine|7-valent pneumococcal conjugate vaccine	Biological|Biological	NA	Vaccines, Pneumococcal	Parallel Assignment	Interventional	Prevention	Randomized	Study to Evaluate a 13-valent Pneumococcal Conjugate Vaccine in Infants.	2	Ratio	0.73	NA		0.63	0.84	95		NA	All	604	Completed	Phase 3
NCT00366340	4497886	8236732	Geometric Mean Antibody Concentration in 13vPnC Group Relative to 7vPnC Group After the 3-Dose Infant Series	vaccines|heptavalent pneumococcal conjugate vaccine	13-valent pneumococcal conjugate vaccine|7-valent pneumococcal conjugate vaccine	Biological|Biological	NA	Vaccines, Pneumococcal	Parallel Assignment	Interventional	Prevention	Randomized	Study to Evaluate a 13-valent Pneumococcal Conjugate Vaccine in Infants.	2	Ratio	0.65	NA		0.52	0.82	95		NA	All	604	Completed	Phase 3
NCT00366340	4497889	8236733	Percentage of Participants Achieving Antibody Level ≥0.35 μg/mL in 13vPnC Group Relative to 7vPnC Group After the 3-Dose Infant Series	vaccines|heptavalent pneumococcal conjugate vaccine	13-valent pneumococcal conjugate vaccine|7-valent pneumococcal conjugate vaccine	Biological|Biological	NA	Vaccines, Pneumococcal	Parallel Assignment	Interventional	Prevention	Randomized	Study to Evaluate a 13-valent Pneumococcal Conjugate Vaccine in Infants.	2	Difference	-0.3	NA		-3.8	3.3	95		NA	All	604	Completed	Phase 3
NCT00366340	4497893	8236733	Percentage of Participants Achieving Antibody Level ≥0.35 μg/mL in 13vPnC Group Relative to 7vPnC Group After the 3-Dose Infant Series	vaccines|heptavalent pneumococcal conjugate vaccine	13-valent pneumococcal conjugate vaccine|7-valent pneumococcal conjugate vaccine	Biological|Biological	NA	Vaccines, Pneumococcal	Parallel Assignment	Interventional	Prevention	Randomized	Study to Evaluate a 13-valent Pneumococcal Conjugate Vaccine in Infants.	2	Difference	-9.6	NA		-16	-3.3	95		NA	All	604	Completed	Phase 3
NCT00366340	4497888	8236733	Percentage of Participants Achieving Antibody Level ≥0.35 μg/mL in 13vPnC Group Relative to 7vPnC Group After the 3-Dose Infant Series	vaccines|heptavalent pneumococcal conjugate vaccine	13-valent pneumococcal conjugate vaccine|7-valent pneumococcal conjugate vaccine	Biological|Biological	NA	Vaccines, Pneumococcal	Parallel Assignment	Interventional	Prevention	Randomized	Study to Evaluate a 13-valent Pneumococcal Conjugate Vaccine in Infants.	2	Difference	-0.8	NA		-6	4.5	95		NA	All	604	Completed	Phase 3
NCT00366340	4497890	8236733	Percentage of Participants Achieving Antibody Level ≥0.35 μg/mL in 13vPnC Group Relative to 7vPnC Group After the 3-Dose Infant Series	vaccines|heptavalent pneumococcal conjugate vaccine	13-valent pneumococcal conjugate vaccine|7-valent pneumococcal conjugate vaccine	Biological|Biological	NA	Vaccines, Pneumococcal	Parallel Assignment	Interventional	Prevention	Randomized	Study to Evaluate a 13-valent Pneumococcal Conjugate Vaccine in Infants.	2	Difference	-1.4	NA		-4.2	1.2	95		NA	All	604	Completed	Phase 3
NCT00366340	4497891	8236733	Percentage of Participants Achieving Antibody Level ≥0.35 μg/mL in 13vPnC Group Relative to 7vPnC Group After the 3-Dose Infant Series	vaccines|heptavalent pneumococcal conjugate vaccine	13-valent pneumococcal conjugate vaccine|7-valent pneumococcal conjugate vaccine	Biological|Biological	NA	Vaccines, Pneumococcal	Parallel Assignment	Interventional	Prevention	Randomized	Study to Evaluate a 13-valent Pneumococcal Conjugate Vaccine in Infants.	2	Difference	1.5	NA		-0.9	4.1	95		NA	All	604	Completed	Phase 3
NCT00366340	4497892	8236733	Percentage of Participants Achieving Antibody Level ≥0.35 μg/mL in 13vPnC Group Relative to 7vPnC Group After the 3-Dose Infant Series	vaccines|heptavalent pneumococcal conjugate vaccine	13-valent pneumococcal conjugate vaccine|7-valent pneumococcal conjugate vaccine	Biological|Biological	NA	Vaccines, Pneumococcal	Parallel Assignment	Interventional	Prevention	Randomized	Study to Evaluate a 13-valent Pneumococcal Conjugate Vaccine in Infants.	2	Difference	2.2	NA		-0.4	5.2	95		NA	All	604	Completed	Phase 3
NCT00366340	4497894	8236733	Percentage of Participants Achieving Antibody Level ≥0.35 μg/mL in 13vPnC Group Relative to 7vPnC Group After the 3-Dose Infant Series	vaccines|heptavalent pneumococcal conjugate vaccine	13-valent pneumococcal conjugate vaccine|7-valent pneumococcal conjugate vaccine	Biological|Biological	NA	Vaccines, Pneumococcal	Parallel Assignment	Interventional	Prevention	Randomized	Study to Evaluate a 13-valent Pneumococcal Conjugate Vaccine in Infants.	2	Difference	0	NA		-2.5	2.6	95		NA	All	604	Completed	Phase 3
NCT00366548	4497831	8236701	Geometric Mean Antibody Concentration (GMC) in 13vPnC+P80 Group Relative to 13vPnC-P80 Group After the 3-Dose Infant Series	vaccines|heptavalent pneumococcal conjugate vaccine	13 valent pneumococcal conjugate vaccine with Polysorbate 80|13 valent pneumococcal conjugate vaccine without Polysorbate 80	Biological|Biological	NA	Vaccines, Pneumococcal	Parallel Assignment	Interventional	Prevention	Randomized	Study to Evaluate a 13-valent Pneumococcal Conjugate Vaccine in Infants	2	Difference	0.94	NA		0.81	1.1	95		NA	All	500	Completed	Phase 3
NCT00366548	4497828	8236701	Geometric Mean Antibody Concentration (GMC) in 13vPnC+P80 Group Relative to 13vPnC-P80 Group After the 3-Dose Infant Series	vaccines|heptavalent pneumococcal conjugate vaccine	13 valent pneumococcal conjugate vaccine with Polysorbate 80|13 valent pneumococcal conjugate vaccine without Polysorbate 80	Biological|Biological	NA	Vaccines, Pneumococcal	Parallel Assignment	Interventional	Prevention	Randomized	Study to Evaluate a 13-valent Pneumococcal Conjugate Vaccine in Infants	2	Difference	0.96	NA		0.81	1.13	95		NA	All	500	Completed	Phase 3
NCT00366548	4497827	8236701	Geometric Mean Antibody Concentration (GMC) in 13vPnC+P80 Group Relative to 13vPnC-P80 Group After the 3-Dose Infant Series	vaccines|heptavalent pneumococcal conjugate vaccine	13 valent pneumococcal conjugate vaccine with Polysorbate 80|13 valent pneumococcal conjugate vaccine without Polysorbate 80	Biological|Biological	NA	Vaccines, Pneumococcal	Parallel Assignment	Interventional	Prevention	Randomized	Study to Evaluate a 13-valent Pneumococcal Conjugate Vaccine in Infants	2	Difference	1.05	NA		0.93	1.18	95		NA	All	500	Completed	Phase 3
NCT00366548	4497829	8236701	Geometric Mean Antibody Concentration (GMC) in 13vPnC+P80 Group Relative to 13vPnC-P80 Group After the 3-Dose Infant Series	vaccines|heptavalent pneumococcal conjugate vaccine	13 valent pneumococcal conjugate vaccine with Polysorbate 80|13 valent pneumococcal conjugate vaccine without Polysorbate 80	Biological|Biological	NA	Vaccines, Pneumococcal	Parallel Assignment	Interventional	Prevention	Randomized	Study to Evaluate a 13-valent Pneumococcal Conjugate Vaccine in Infants	2	Difference	0.97	NA		0.83	1.13	95		NA	All	500	Completed	Phase 3
NCT00366548	4497835	8236701	Geometric Mean Antibody Concentration (GMC) in 13vPnC+P80 Group Relative to 13vPnC-P80 Group After the 3-Dose Infant Series	vaccines|heptavalent pneumococcal conjugate vaccine	13 valent pneumococcal conjugate vaccine with Polysorbate 80|13 valent pneumococcal conjugate vaccine without Polysorbate 80	Biological|Biological	NA	Vaccines, Pneumococcal	Parallel Assignment	Interventional	Prevention	Randomized	Study to Evaluate a 13-valent Pneumococcal Conjugate Vaccine in Infants	2	Difference	0.96	NA		0.79	1.15	95		NA	All	500	Completed	Phase 3
NCT00366548	4497834	8236701	Geometric Mean Antibody Concentration (GMC) in 13vPnC+P80 Group Relative to 13vPnC-P80 Group After the 3-Dose Infant Series	vaccines|heptavalent pneumococcal conjugate vaccine	13 valent pneumococcal conjugate vaccine with Polysorbate 80|13 valent pneumococcal conjugate vaccine without Polysorbate 80	Biological|Biological	NA	Vaccines, Pneumococcal	Parallel Assignment	Interventional	Prevention	Randomized	Study to Evaluate a 13-valent Pneumococcal Conjugate Vaccine in Infants	2	Difference	0.98	NA		0.86	1.13	95		NA	All	500	Completed	Phase 3
NCT00366548	4497833	8236701	Geometric Mean Antibody Concentration (GMC) in 13vPnC+P80 Group Relative to 13vPnC-P80 Group After the 3-Dose Infant Series	vaccines|heptavalent pneumococcal conjugate vaccine	13 valent pneumococcal conjugate vaccine with Polysorbate 80|13 valent pneumococcal conjugate vaccine without Polysorbate 80	Biological|Biological	NA	Vaccines, Pneumococcal	Parallel Assignment	Interventional	Prevention	Randomized	Study to Evaluate a 13-valent Pneumococcal Conjugate Vaccine in Infants	2	Difference	0.84	NA		0.72	0.97	95		NA	All	500	Completed	Phase 3
NCT00366548	4497837	8236701	Geometric Mean Antibody Concentration (GMC) in 13vPnC+P80 Group Relative to 13vPnC-P80 Group After the 3-Dose Infant Series	vaccines|heptavalent pneumococcal conjugate vaccine	13 valent pneumococcal conjugate vaccine with Polysorbate 80|13 valent pneumococcal conjugate vaccine without Polysorbate 80	Biological|Biological	NA	Vaccines, Pneumococcal	Parallel Assignment	Interventional	Prevention	Randomized	Study to Evaluate a 13-valent Pneumococcal Conjugate Vaccine in Infants	2	Difference	0.9	NA		0.72	1.14	95		NA	All	500	Completed	Phase 3
NCT00366548	4497838	8236701	Geometric Mean Antibody Concentration (GMC) in 13vPnC+P80 Group Relative to 13vPnC-P80 Group After the 3-Dose Infant Series	vaccines|heptavalent pneumococcal conjugate vaccine	13 valent pneumococcal conjugate vaccine with Polysorbate 80|13 valent pneumococcal conjugate vaccine without Polysorbate 80	Biological|Biological	NA	Vaccines, Pneumococcal	Parallel Assignment	Interventional	Prevention	Randomized	Study to Evaluate a 13-valent Pneumococcal Conjugate Vaccine in Infants	2	Difference	0.96	NA		0.81	1.13	95		NA	All	500	Completed	Phase 3
NCT00366548	4497830	8236701	Geometric Mean Antibody Concentration (GMC) in 13vPnC+P80 Group Relative to 13vPnC-P80 Group After the 3-Dose Infant Series	vaccines|heptavalent pneumococcal conjugate vaccine	13 valent pneumococcal conjugate vaccine with Polysorbate 80|13 valent pneumococcal conjugate vaccine without Polysorbate 80	Biological|Biological	NA	Vaccines, Pneumococcal	Parallel Assignment	Interventional	Prevention	Randomized	Study to Evaluate a 13-valent Pneumococcal Conjugate Vaccine in Infants	2	Difference	0.93	NA		0.83	1.04	95		NA	All	500	Completed	Phase 3
NCT00366548	4497832	8236701	Geometric Mean Antibody Concentration (GMC) in 13vPnC+P80 Group Relative to 13vPnC-P80 Group After the 3-Dose Infant Series	vaccines|heptavalent pneumococcal conjugate vaccine	13 valent pneumococcal conjugate vaccine with Polysorbate 80|13 valent pneumococcal conjugate vaccine without Polysorbate 80	Biological|Biological	NA	Vaccines, Pneumococcal	Parallel Assignment	Interventional	Prevention	Randomized	Study to Evaluate a 13-valent Pneumococcal Conjugate Vaccine in Infants	2	Difference	0.84	NA		0.71	0.98	95		NA	All	500	Completed	Phase 3
NCT00366548	4497836	8236701	Geometric Mean Antibody Concentration (GMC) in 13vPnC+P80 Group Relative to 13vPnC-P80 Group After the 3-Dose Infant Series	vaccines|heptavalent pneumococcal conjugate vaccine	13 valent pneumococcal conjugate vaccine with Polysorbate 80|13 valent pneumococcal conjugate vaccine without Polysorbate 80	Biological|Biological	NA	Vaccines, Pneumococcal	Parallel Assignment	Interventional	Prevention	Randomized	Study to Evaluate a 13-valent Pneumococcal Conjugate Vaccine in Infants	2	Difference	0.97	NA		0.85	1.1	95		NA	All	500	Completed	Phase 3
NCT00366548	4497826	8236701	Geometric Mean Antibody Concentration (GMC) in 13vPnC+P80 Group Relative to 13vPnC-P80 Group After the 3-Dose Infant Series	vaccines|heptavalent pneumococcal conjugate vaccine	13 valent pneumococcal conjugate vaccine with Polysorbate 80|13 valent pneumococcal conjugate vaccine without Polysorbate 80	Biological|Biological	NA	Vaccines, Pneumococcal	Parallel Assignment	Interventional	Prevention	Randomized	Study to Evaluate a 13-valent Pneumococcal Conjugate Vaccine in Infants	2	Difference	0.91	NA		0.8	1.04	95		NA	All	500	Completed	Phase 3
NCT00366548	4497844	8236704	Percentage of Participants Achieving Antibody Level ≥ 0.35 μg/mL in the 13vPnC Group After the Toddler Dose	vaccines|heptavalent pneumococcal conjugate vaccine	13 valent pneumococcal conjugate vaccine with Polysorbate 80|13 valent pneumococcal conjugate vaccine without Polysorbate 80	Biological|Biological	NA	Vaccines, Pneumococcal	Parallel Assignment	Interventional	Prevention	Randomized	Study to Evaluate a 13-valent Pneumococcal Conjugate Vaccine in Infants	2	Difference	0.8	NA		-0.8	3	95		NA	All	500	Completed	Phase 3
NCT00366548	4497841	8236704	Percentage of Participants Achieving Antibody Level ≥ 0.35 μg/mL in the 13vPnC Group After the Toddler Dose	vaccines|heptavalent pneumococcal conjugate vaccine	13 valent pneumococcal conjugate vaccine with Polysorbate 80|13 valent pneumococcal conjugate vaccine without Polysorbate 80	Biological|Biological	NA	Vaccines, Pneumococcal	Parallel Assignment	Interventional	Prevention	Randomized	Study to Evaluate a 13-valent Pneumococcal Conjugate Vaccine in Infants	2	Difference	-0.4	NA		-2.4	1.2	95		NA	All	500	Completed	Phase 3
NCT00366548	4497843	8236704	Percentage of Participants Achieving Antibody Level ≥ 0.35 μg/mL in the 13vPnC Group After the Toddler Dose	vaccines|heptavalent pneumococcal conjugate vaccine	13 valent pneumococcal conjugate vaccine with Polysorbate 80|13 valent pneumococcal conjugate vaccine without Polysorbate 80	Biological|Biological	NA	Vaccines, Pneumococcal	Parallel Assignment	Interventional	Prevention	Randomized	Study to Evaluate a 13-valent Pneumococcal Conjugate Vaccine in Infants	2	Difference	0.6	NA		-3.7	4.9	95		NA	All	500	Completed	Phase 3
NCT00366548	4497840	8236704	Percentage of Participants Achieving Antibody Level ≥ 0.35 μg/mL in the 13vPnC Group After the Toddler Dose	vaccines|heptavalent pneumococcal conjugate vaccine	13 valent pneumococcal conjugate vaccine with Polysorbate 80|13 valent pneumococcal conjugate vaccine without Polysorbate 80	Biological|Biological	NA	Vaccines, Pneumococcal	Parallel Assignment	Interventional	Prevention	Randomized	Study to Evaluate a 13-valent Pneumococcal Conjugate Vaccine in Infants	2	Difference	0	NA		-1.7	1.6	95		NA	All	500	Completed	Phase 3
NCT00366548	4497842	8236704	Percentage of Participants Achieving Antibody Level ≥ 0.35 μg/mL in the 13vPnC Group After the Toddler Dose	vaccines|heptavalent pneumococcal conjugate vaccine	13 valent pneumococcal conjugate vaccine with Polysorbate 80|13 valent pneumococcal conjugate vaccine without Polysorbate 80	Biological|Biological	NA	Vaccines, Pneumococcal	Parallel Assignment	Interventional	Prevention	Randomized	Study to Evaluate a 13-valent Pneumococcal Conjugate Vaccine in Infants	2	Difference	-0.4	NA		-2.4	1.1	95		NA	All	500	Completed	Phase 3
NCT00366548	4497851	8236704	Percentage of Participants Achieving Antibody Level ≥ 0.35 μg/mL in the 13vPnC Group After the Toddler Dose	vaccines|heptavalent pneumococcal conjugate vaccine	13 valent pneumococcal conjugate vaccine with Polysorbate 80|13 valent pneumococcal conjugate vaccine without Polysorbate 80	Biological|Biological	NA	Vaccines, Pneumococcal	Parallel Assignment	Interventional	Prevention	Randomized	Study to Evaluate a 13-valent Pneumococcal Conjugate Vaccine in Infants	2	Difference	0	NA		-2.1	1.9	95		NA	All	500	Completed	Phase 3
NCT00366548	4497850	8236704	Percentage of Participants Achieving Antibody Level ≥ 0.35 μg/mL in the 13vPnC Group After the Toddler Dose	vaccines|heptavalent pneumococcal conjugate vaccine	13 valent pneumococcal conjugate vaccine with Polysorbate 80|13 valent pneumococcal conjugate vaccine without Polysorbate 80	Biological|Biological	NA	Vaccines, Pneumococcal	Parallel Assignment	Interventional	Prevention	Randomized	Study to Evaluate a 13-valent Pneumococcal Conjugate Vaccine in Infants	2	Difference	0.4	NA		-1.7	2.6	95		NA	All	500	Completed	Phase 3
NCT00366548	4497847	8236704	Percentage of Participants Achieving Antibody Level ≥ 0.35 μg/mL in the 13vPnC Group After the Toddler Dose	vaccines|heptavalent pneumococcal conjugate vaccine	13 valent pneumococcal conjugate vaccine with Polysorbate 80|13 valent pneumococcal conjugate vaccine without Polysorbate 80	Biological|Biological	NA	Vaccines, Pneumococcal	Parallel Assignment	Interventional	Prevention	Randomized	Study to Evaluate a 13-valent Pneumococcal Conjugate Vaccine in Infants	2	Difference	0.4	NA		-1.2	2.3	95		NA	All	500	Completed	Phase 3
NCT00366548	4497848	8236704	Percentage of Participants Achieving Antibody Level ≥ 0.35 μg/mL in the 13vPnC Group After the Toddler Dose	vaccines|heptavalent pneumococcal conjugate vaccine	13 valent pneumococcal conjugate vaccine with Polysorbate 80|13 valent pneumococcal conjugate vaccine without Polysorbate 80	Biological|Biological	NA	Vaccines, Pneumococcal	Parallel Assignment	Interventional	Prevention	Randomized	Study to Evaluate a 13-valent Pneumococcal Conjugate Vaccine in Infants	2	Difference	0	NA		-2.1	1.9	95		NA	All	500	Completed	Phase 3
NCT00366548	4497845	8236704	Percentage of Participants Achieving Antibody Level ≥ 0.35 μg/mL in the 13vPnC Group After the Toddler Dose	vaccines|heptavalent pneumococcal conjugate vaccine	13 valent pneumococcal conjugate vaccine with Polysorbate 80|13 valent pneumococcal conjugate vaccine without Polysorbate 80	Biological|Biological	NA	Vaccines, Pneumococcal	Parallel Assignment	Interventional	Prevention	Randomized	Study to Evaluate a 13-valent Pneumococcal Conjugate Vaccine in Infants	2	Difference	-0.9	NA		-3.4	1.1	95		NA	All	500	Completed	Phase 3
NCT00366548	4497839	8236704	Percentage of Participants Achieving Antibody Level ≥ 0.35 μg/mL in the 13vPnC Group After the Toddler Dose	vaccines|heptavalent pneumococcal conjugate vaccine	13 valent pneumococcal conjugate vaccine with Polysorbate 80|13 valent pneumococcal conjugate vaccine without Polysorbate 80	Biological|Biological	NA	Vaccines, Pneumococcal	Parallel Assignment	Interventional	Prevention	Randomized	Study to Evaluate a 13-valent Pneumococcal Conjugate Vaccine in Infants	2	Difference	0	NA		-1.7	1.6	95		NA	All	500	Completed	Phase 3
NCT00366548	4497849	8236704	Percentage of Participants Achieving Antibody Level ≥ 0.35 μg/mL in the 13vPnC Group After the Toddler Dose	vaccines|heptavalent pneumococcal conjugate vaccine	13 valent pneumococcal conjugate vaccine with Polysorbate 80|13 valent pneumococcal conjugate vaccine without Polysorbate 80	Biological|Biological	NA	Vaccines, Pneumococcal	Parallel Assignment	Interventional	Prevention	Randomized	Study to Evaluate a 13-valent Pneumococcal Conjugate Vaccine in Infants	2	Difference	-0.4	NA		-2.4	1.1	95		NA	All	500	Completed	Phase 3
NCT00366548	4497846	8236704	Percentage of Participants Achieving Antibody Level ≥ 0.35 μg/mL in the 13vPnC Group After the Toddler Dose	vaccines|heptavalent pneumococcal conjugate vaccine	13 valent pneumococcal conjugate vaccine with Polysorbate 80|13 valent pneumococcal conjugate vaccine without Polysorbate 80	Biological|Biological	NA	Vaccines, Pneumococcal	Parallel Assignment	Interventional	Prevention	Randomized	Study to Evaluate a 13-valent Pneumococcal Conjugate Vaccine in Infants	2	Difference	0.4	NA		-2	2.9	95		NA	All	500	Completed	Phase 3
NCT00366548	4497852	8236705	Percentage of Participants Achieving Antibody Level ≥0.35μg/mL in 13vPnC+P80 Group Relative to 13vPnC-80 Group After the Infant Series	vaccines|heptavalent pneumococcal conjugate vaccine	13 valent pneumococcal conjugate vaccine with Polysorbate 80|13 valent pneumococcal conjugate vaccine without Polysorbate 80	Biological|Biological	NA	Vaccines, Pneumococcal	Parallel Assignment	Interventional	Prevention	Randomized	Study to Evaluate a 13-valent Pneumococcal Conjugate Vaccine in Infants	2	Difference	-1.3	NA		-3.6	0.3	95		NA	All	500	Completed	Phase 3
NCT00366548	4497859	8236705	Percentage of Participants Achieving Antibody Level ≥0.35μg/mL in 13vPnC+P80 Group Relative to 13vPnC-80 Group After the Infant Series	vaccines|heptavalent pneumococcal conjugate vaccine	13 valent pneumococcal conjugate vaccine with Polysorbate 80|13 valent pneumococcal conjugate vaccine without Polysorbate 80	Biological|Biological	NA	Vaccines, Pneumococcal	Parallel Assignment	Interventional	Prevention	Randomized	Study to Evaluate a 13-valent Pneumococcal Conjugate Vaccine in Infants	2	Difference	-2.5	NA		-6.1	0.6	95		NA	All	500	Completed	Phase 3
NCT00366548	4497856	8236705	Percentage of Participants Achieving Antibody Level ≥0.35μg/mL in 13vPnC+P80 Group Relative to 13vPnC-80 Group After the Infant Series	vaccines|heptavalent pneumococcal conjugate vaccine	13 valent pneumococcal conjugate vaccine with Polysorbate 80|13 valent pneumococcal conjugate vaccine without Polysorbate 80	Biological|Biological	NA	Vaccines, Pneumococcal	Parallel Assignment	Interventional	Prevention	Randomized	Study to Evaluate a 13-valent Pneumococcal Conjugate Vaccine in Infants	2	Difference	-1.3	NA		-4.1	1.1	95		NA	All	500	Completed	Phase 3
NCT00366548	4497860	8236705	Percentage of Participants Achieving Antibody Level ≥0.35μg/mL in 13vPnC+P80 Group Relative to 13vPnC-80 Group After the Infant Series	vaccines|heptavalent pneumococcal conjugate vaccine	13 valent pneumococcal conjugate vaccine with Polysorbate 80|13 valent pneumococcal conjugate vaccine without Polysorbate 80	Biological|Biological	NA	Vaccines, Pneumococcal	Parallel Assignment	Interventional	Prevention	Randomized	Study to Evaluate a 13-valent Pneumococcal Conjugate Vaccine in Infants	2	Difference	0	NA		-3	3	95		NA	All	500	Completed	Phase 3
NCT00366548	4497861	8236705	Percentage of Participants Achieving Antibody Level ≥0.35μg/mL in 13vPnC+P80 Group Relative to 13vPnC-80 Group After the Infant Series	vaccines|heptavalent pneumococcal conjugate vaccine	13 valent pneumococcal conjugate vaccine with Polysorbate 80|13 valent pneumococcal conjugate vaccine without Polysorbate 80	Biological|Biological	NA	Vaccines, Pneumococcal	Parallel Assignment	Interventional	Prevention	Randomized	Study to Evaluate a 13-valent Pneumococcal Conjugate Vaccine in Infants	2	Difference	-2.9	NA		-6.9	0.7	95		NA	All	500	Completed	Phase 3
NCT00366548	4497857	8236705	Percentage of Participants Achieving Antibody Level ≥0.35μg/mL in 13vPnC+P80 Group Relative to 13vPnC-80 Group After the Infant Series	vaccines|heptavalent pneumococcal conjugate vaccine	13 valent pneumococcal conjugate vaccine with Polysorbate 80|13 valent pneumococcal conjugate vaccine without Polysorbate 80	Biological|Biological	NA	Vaccines, Pneumococcal	Parallel Assignment	Interventional	Prevention	Randomized	Study to Evaluate a 13-valent Pneumococcal Conjugate Vaccine in Infants	2	Difference	3.4	NA		-0.9	7.9	95		NA	All	500	Completed	Phase 3
NCT00366548	4497853	8236705	Percentage of Participants Achieving Antibody Level ≥0.35μg/mL in 13vPnC+P80 Group Relative to 13vPnC-80 Group After the Infant Series	vaccines|heptavalent pneumococcal conjugate vaccine	13 valent pneumococcal conjugate vaccine with Polysorbate 80|13 valent pneumococcal conjugate vaccine without Polysorbate 80	Biological|Biological	NA	Vaccines, Pneumococcal	Parallel Assignment	Interventional	Prevention	Randomized	Study to Evaluate a 13-valent Pneumococcal Conjugate Vaccine in Infants	2	Difference	-0.8	NA		-3.2	1.2	95		NA	All	500	Completed	Phase 3
NCT00366548	4497854	8236705	Percentage of Participants Achieving Antibody Level ≥0.35μg/mL in 13vPnC+P80 Group Relative to 13vPnC-80 Group After the Infant Series	vaccines|heptavalent pneumococcal conjugate vaccine	13 valent pneumococcal conjugate vaccine with Polysorbate 80|13 valent pneumococcal conjugate vaccine without Polysorbate 80	Biological|Biological	NA	Vaccines, Pneumococcal	Parallel Assignment	Interventional	Prevention	Randomized	Study to Evaluate a 13-valent Pneumococcal Conjugate Vaccine in Infants	2	Difference	0.4	NA		-5.8	6.7	95		NA	All	500	Completed	Phase 3
NCT00366548	4497862	8236705	Percentage of Participants Achieving Antibody Level ≥0.35μg/mL in 13vPnC+P80 Group Relative to 13vPnC-80 Group After the Infant Series	vaccines|heptavalent pneumococcal conjugate vaccine	13 valent pneumococcal conjugate vaccine with Polysorbate 80|13 valent pneumococcal conjugate vaccine without Polysorbate 80	Biological|Biological	NA	Vaccines, Pneumococcal	Parallel Assignment	Interventional	Prevention	Randomized	Study to Evaluate a 13-valent Pneumococcal Conjugate Vaccine in Infants	2	Difference	-0.4	NA		-3.7	2.8	95		NA	All	500	Completed	Phase 3
NCT00366548	4497855	8236705	Percentage of Participants Achieving Antibody Level ≥0.35μg/mL in 13vPnC+P80 Group Relative to 13vPnC-80 Group After the Infant Series	vaccines|heptavalent pneumococcal conjugate vaccine	13 valent pneumococcal conjugate vaccine with Polysorbate 80|13 valent pneumococcal conjugate vaccine without Polysorbate 80	Biological|Biological	NA	Vaccines, Pneumococcal	Parallel Assignment	Interventional	Prevention	Randomized	Study to Evaluate a 13-valent Pneumococcal Conjugate Vaccine in Infants	2	Difference	1.7	NA		-3	6.4	95		NA	All	500	Completed	Phase 3
NCT00366548	4497864	8236705	Percentage of Participants Achieving Antibody Level ≥0.35μg/mL in 13vPnC+P80 Group Relative to 13vPnC-80 Group After the Infant Series	vaccines|heptavalent pneumococcal conjugate vaccine	13 valent pneumococcal conjugate vaccine with Polysorbate 80|13 valent pneumococcal conjugate vaccine without Polysorbate 80	Biological|Biological	NA	Vaccines, Pneumococcal	Parallel Assignment	Interventional	Prevention	Randomized	Study to Evaluate a 13-valent Pneumococcal Conjugate Vaccine in Infants	2	Difference	-0.8	NA		-5.4	3.7	95		NA	All	500	Completed	Phase 3
NCT00366548	4497863	8236705	Percentage of Participants Achieving Antibody Level ≥0.35μg/mL in 13vPnC+P80 Group Relative to 13vPnC-80 Group After the Infant Series	vaccines|heptavalent pneumococcal conjugate vaccine	13 valent pneumococcal conjugate vaccine with Polysorbate 80|13 valent pneumococcal conjugate vaccine without Polysorbate 80	Biological|Biological	NA	Vaccines, Pneumococcal	Parallel Assignment	Interventional	Prevention	Randomized	Study to Evaluate a 13-valent Pneumococcal Conjugate Vaccine in Infants	2	Difference	-5.5	NA		-14.2	3.3	95		NA	All	500	Completed	Phase 3
NCT00366548	4497858	8236705	Percentage of Participants Achieving Antibody Level ≥0.35μg/mL in 13vPnC+P80 Group Relative to 13vPnC-80 Group After the Infant Series	vaccines|heptavalent pneumococcal conjugate vaccine	13 valent pneumococcal conjugate vaccine with Polysorbate 80|13 valent pneumococcal conjugate vaccine without Polysorbate 80	Biological|Biological	NA	Vaccines, Pneumococcal	Parallel Assignment	Interventional	Prevention	Randomized	Study to Evaluate a 13-valent Pneumococcal Conjugate Vaccine in Infants	2	Difference	-6.3	NA		-12.1	-0.7	95		NA	All	500	Completed	Phase 3
NCT00366626	4497824	8236698	Limited Access Alcohol Consumption Paradigm; Total Number of Drinks Consumed	naltrexone	Naltrexone|Placebo	Drug|Drug	alcoholism	Alcohol Dependence	Parallel Assignment	Interventional	Treatment	Randomized	Effectiveness of Naltrexone Versus Placebo to Reduce Craving for Alcohol With Evaluation of Genetic Variability.	2	Mean Difference (Final Values)	1.46	0.28	ANOVA	-1.22	4.11	95	Standard Deviation	6.1	All	83	Completed	Phase 4
NCT00366626	4497825	8236699	"Natural" Alcohol Consumption Period; Average Number of Drinks Per Day Consumed During the 5 Day Natural (Usual Environment) Drinking Observation Period	naltrexone	Naltrexone|Placebo	Drug|Drug	alcoholism	Alcohol Dependence	Parallel Assignment	Interventional	Treatment	Randomized	Effectiveness of Naltrexone Versus Placebo to Reduce Craving for Alcohol With Evaluation of Genetic Variability.	2	Mean Difference (Final Values)	0.92	0.51	ANOVA	-1.85	3.69	95	Standard Deviation	6.32	All	83	Completed	Phase 4
NCT00366678	4497739	8236689	Geometric Mean Concentration (GMC) as Measured by ELISA for Pertussis Toxin (PT) and Pertussis Filamentous Hemagglutinin (FHA) in 13vPnC Group Relative to 7vPnC Group	vaccines|heptavalent pneumococcal conjugate vaccine	Pentavac|13-valent pneumococcal conjugate vaccine|7-valent pneumococcal conjugate vaccine	Drug|Biological|Biological	NA	Vaccines, Pneumococcal	Parallel Assignment	Interventional	Prevention	Randomized	Study to Evaluate a 13-valent Pneumococcal Conjugate Vaccine in Infants	2	Ratio	0.85	NA		0.72	1	95		NA	All	613	Completed	Phase 3
NCT00366678	4497740	8236689	Geometric Mean Concentration (GMC) as Measured by ELISA for Pertussis Toxin (PT) and Pertussis Filamentous Hemagglutinin (FHA) in 13vPnC Group Relative to 7vPnC Group	vaccines|heptavalent pneumococcal conjugate vaccine	Pentavac|13-valent pneumococcal conjugate vaccine|7-valent pneumococcal conjugate vaccine	Drug|Biological|Biological	NA	Vaccines, Pneumococcal	Parallel Assignment	Interventional	Prevention	Randomized	Study to Evaluate a 13-valent Pneumococcal Conjugate Vaccine in Infants	2	Ratio	0.92	NA		0.84	1.02	95		NA	All	613	Completed	Phase 3
NCT00366678	4497741	8236689	Geometric Mean Concentration (GMC) as Measured by ELISA for Pertussis Toxin (PT) and Pertussis Filamentous Hemagglutinin (FHA) in 13vPnC Group Relative to 7vPnC Group	vaccines|heptavalent pneumococcal conjugate vaccine	Pentavac|13-valent pneumococcal conjugate vaccine|7-valent pneumococcal conjugate vaccine	Drug|Biological|Biological	NA	Vaccines, Pneumococcal	Parallel Assignment	Interventional	Prevention	Randomized	Study to Evaluate a 13-valent Pneumococcal Conjugate Vaccine in Infants	2	Ratio	0.87	NA		0.78	0.98	95		NA	All	613	Completed	Phase 3
NCT00366678	4497738	8236689	Geometric Mean Concentration (GMC) as Measured by ELISA for Pertussis Toxin (PT) and Pertussis Filamentous Hemagglutinin (FHA) in 13vPnC Group Relative to 7vPnC Group	vaccines|heptavalent pneumococcal conjugate vaccine	Pentavac|13-valent pneumococcal conjugate vaccine|7-valent pneumococcal conjugate vaccine	Drug|Biological|Biological	NA	Vaccines, Pneumococcal	Parallel Assignment	Interventional	Prevention	Randomized	Study to Evaluate a 13-valent Pneumococcal Conjugate Vaccine in Infants	2	Ratio	0.99	NA		0.86	1.14	95		NA	All	613	Completed	Phase 3
NCT00366678	4497746	8236690	Geometric Mean Concentration (GMC) as Measured by Enzyme-linked Immunosorbent Assay (ELISA) for Poliomyelitis (Type 1, Type 2 and Type 3) in 13vPnC Group Relative to 7vPnC Group	vaccines|heptavalent pneumococcal conjugate vaccine	Pentavac|13-valent pneumococcal conjugate vaccine|7-valent pneumococcal conjugate vaccine	Drug|Biological|Biological	NA	Vaccines, Pneumococcal	Parallel Assignment	Interventional	Prevention	Randomized	Study to Evaluate a 13-valent Pneumococcal Conjugate Vaccine in Infants	2	Ratio	0.82	NA		0.66	1.03	95		NA	All	613	Completed	Phase 3
NCT00366678	4497742	8236690	Geometric Mean Concentration (GMC) as Measured by Enzyme-linked Immunosorbent Assay (ELISA) for Poliomyelitis (Type 1, Type 2 and Type 3) in 13vPnC Group Relative to 7vPnC Group	vaccines|heptavalent pneumococcal conjugate vaccine	Pentavac|13-valent pneumococcal conjugate vaccine|7-valent pneumococcal conjugate vaccine	Drug|Biological|Biological	NA	Vaccines, Pneumococcal	Parallel Assignment	Interventional	Prevention	Randomized	Study to Evaluate a 13-valent Pneumococcal Conjugate Vaccine in Infants	2	Ratio	0.84	NA		0.6	1.17	95		NA	All	613	Completed	Phase 3
NCT00366678	4497743	8236690	Geometric Mean Concentration (GMC) as Measured by Enzyme-linked Immunosorbent Assay (ELISA) for Poliomyelitis (Type 1, Type 2 and Type 3) in 13vPnC Group Relative to 7vPnC Group	vaccines|heptavalent pneumococcal conjugate vaccine	Pentavac|13-valent pneumococcal conjugate vaccine|7-valent pneumococcal conjugate vaccine	Drug|Biological|Biological	NA	Vaccines, Pneumococcal	Parallel Assignment	Interventional	Prevention	Randomized	Study to Evaluate a 13-valent Pneumococcal Conjugate Vaccine in Infants	2	Ratio	0.98	NA		0.72	1.34	95		NA	All	613	Completed	Phase 3
NCT00366678	4497747	8236690	Geometric Mean Concentration (GMC) as Measured by Enzyme-linked Immunosorbent Assay (ELISA) for Poliomyelitis (Type 1, Type 2 and Type 3) in 13vPnC Group Relative to 7vPnC Group	vaccines|heptavalent pneumococcal conjugate vaccine	Pentavac|13-valent pneumococcal conjugate vaccine|7-valent pneumococcal conjugate vaccine	Drug|Biological|Biological	NA	Vaccines, Pneumococcal	Parallel Assignment	Interventional	Prevention	Randomized	Study to Evaluate a 13-valent Pneumococcal Conjugate Vaccine in Infants	2	Ratio	0.88	NA		0.71	1.09	95		NA	All	613	Completed	Phase 3
NCT00366678	4497745	8236690	Geometric Mean Concentration (GMC) as Measured by Enzyme-linked Immunosorbent Assay (ELISA) for Poliomyelitis (Type 1, Type 2 and Type 3) in 13vPnC Group Relative to 7vPnC Group	vaccines|heptavalent pneumococcal conjugate vaccine	Pentavac|13-valent pneumococcal conjugate vaccine|7-valent pneumococcal conjugate vaccine	Drug|Biological|Biological	NA	Vaccines, Pneumococcal	Parallel Assignment	Interventional	Prevention	Randomized	Study to Evaluate a 13-valent Pneumococcal Conjugate Vaccine in Infants	2	Ratio	0.78	NA		0.59	1.02	95		NA	All	613	Completed	Phase 3
NCT00366678	4497744	8236690	Geometric Mean Concentration (GMC) as Measured by Enzyme-linked Immunosorbent Assay (ELISA) for Poliomyelitis (Type 1, Type 2 and Type 3) in 13vPnC Group Relative to 7vPnC Group	vaccines|heptavalent pneumococcal conjugate vaccine	Pentavac|13-valent pneumococcal conjugate vaccine|7-valent pneumococcal conjugate vaccine	Drug|Biological|Biological	NA	Vaccines, Pneumococcal	Parallel Assignment	Interventional	Prevention	Randomized	Study to Evaluate a 13-valent Pneumococcal Conjugate Vaccine in Infants	2	Ratio	1.01	NA		0.72	1.41	95		NA	All	613	Completed	Phase 3
NCT00366678	4497749	8236691	Geometric Mean Concentration (GMC) for Haemophilus Influenzae Type b (Hib) in 13vPnC Group Relative to 7vPnC Group	vaccines|heptavalent pneumococcal conjugate vaccine	Pentavac|13-valent pneumococcal conjugate vaccine|7-valent pneumococcal conjugate vaccine	Drug|Biological|Biological	NA	Vaccines, Pneumococcal	Parallel Assignment	Interventional	Prevention	Randomized	Study to Evaluate a 13-valent Pneumococcal Conjugate Vaccine in Infants	2	Ratio	0.91	NA		0.73	1.14	95		NA	All	613	Completed	Phase 3
NCT00366678	4497748	8236691	Geometric Mean Concentration (GMC) for Haemophilus Influenzae Type b (Hib) in 13vPnC Group Relative to 7vPnC Group	vaccines|heptavalent pneumococcal conjugate vaccine	Pentavac|13-valent pneumococcal conjugate vaccine|7-valent pneumococcal conjugate vaccine	Drug|Biological|Biological	NA	Vaccines, Pneumococcal	Parallel Assignment	Interventional	Prevention	Randomized	Study to Evaluate a 13-valent Pneumococcal Conjugate Vaccine in Infants	2	Ratio	1.04	NA		0.82	1.32	95		NA	All	613	Completed	Phase 3
NCT00366678	4497751	8236692	Geometric Mean Concentration (GMC) as Measured by Enzyme-linked Immunosorbent Assay (ELISA) for Diphtheria Toxoid and Tetanus Toxoid in 13vPnC Group Relative to 7vPnC Group	vaccines|heptavalent pneumococcal conjugate vaccine	Pentavac|13-valent pneumococcal conjugate vaccine|7-valent pneumococcal conjugate vaccine	Drug|Biological|Biological	NA	Vaccines, Pneumococcal	Parallel Assignment	Interventional	Prevention	Randomized	Study to Evaluate a 13-valent Pneumococcal Conjugate Vaccine in Infants	2	Ratio	0.8	NA		0.67	0.97	95		NA	All	613	Completed	Phase 3
NCT00366678	4497750	8236692	Geometric Mean Concentration (GMC) as Measured by Enzyme-linked Immunosorbent Assay (ELISA) for Diphtheria Toxoid and Tetanus Toxoid in 13vPnC Group Relative to 7vPnC Group	vaccines|heptavalent pneumococcal conjugate vaccine	Pentavac|13-valent pneumococcal conjugate vaccine|7-valent pneumococcal conjugate vaccine	Drug|Biological|Biological	NA	Vaccines, Pneumococcal	Parallel Assignment	Interventional	Prevention	Randomized	Study to Evaluate a 13-valent Pneumococcal Conjugate Vaccine in Infants	2	Ratio	0.86	NA		0.69	1.08	95		NA	All	613	Completed	Phase 3
NCT00366678	4497752	8236692	Geometric Mean Concentration (GMC) as Measured by Enzyme-linked Immunosorbent Assay (ELISA) for Diphtheria Toxoid and Tetanus Toxoid in 13vPnC Group Relative to 7vPnC Group	vaccines|heptavalent pneumococcal conjugate vaccine	Pentavac|13-valent pneumococcal conjugate vaccine|7-valent pneumococcal conjugate vaccine	Drug|Biological|Biological	NA	Vaccines, Pneumococcal	Parallel Assignment	Interventional	Prevention	Randomized	Study to Evaluate a 13-valent Pneumococcal Conjugate Vaccine in Infants	2	Ratio	0.94	NA		0.82	1.08	95		NA	All	613	Completed	Phase 3
NCT00366678	4497753	8236692	Geometric Mean Concentration (GMC) as Measured by Enzyme-linked Immunosorbent Assay (ELISA) for Diphtheria Toxoid and Tetanus Toxoid in 13vPnC Group Relative to 7vPnC Group	vaccines|heptavalent pneumococcal conjugate vaccine	Pentavac|13-valent pneumococcal conjugate vaccine|7-valent pneumococcal conjugate vaccine	Drug|Biological|Biological	NA	Vaccines, Pneumococcal	Parallel Assignment	Interventional	Prevention	Randomized	Study to Evaluate a 13-valent Pneumococcal Conjugate Vaccine in Infants	2	Ratio	0.77	NA		0.66	0.9	95		NA	All	613	Completed	Phase 3
NCT00366678	4497757	8236695	Pneumococcal Geometric Mean Concentration (GMC) Before and After the Toddler Dose in the 13vPnC/13vPnC, 7vPnC/7vPnC and 7vPnC/13vPnC Groups	vaccines|heptavalent pneumococcal conjugate vaccine	Pentavac|13-valent pneumococcal conjugate vaccine|7-valent pneumococcal conjugate vaccine	Drug|Biological|Biological	NA	Vaccines, Pneumococcal	Parallel Assignment	Interventional	Prevention	Randomized	Study to Evaluate a 13-valent Pneumococcal Conjugate Vaccine in Infants	2	Ratio	1.39	NA		1.08	1.79	95		NA	All	613	Completed	Phase 3
