## Supplementary Datasets 1 and 2 for "Systematic comparison of Mendelian randomization studies and randomized controlled trials using electronic databases" (part 9 of 129)

### Sheet: Supplementary Dataset 1 (continued)
nct_id	outcome_analyses.id	outcome_id	outcome.title	mesh_interv	all_interv	all_interv_types	mesh_cond	all_cond	intervention_model	study_type	primary_purpose	allocation	brief_title	number_of_arms	param_type	param_value	p_value	method	ci_lower_limit	ci_upper_limit	ci_percent	dispersion_type	dispersion_value	gender	enrollment	overall_status	phase	criteria	description
NCT00366678	4497756	8236695	Pneumococcal Geometric Mean Concentration (GMC) Before and After the Toddler Dose in the 13vPnC/13vPnC, 7vPnC/7vPnC and 7vPnC/13vPnC Groups	vaccines|heptavalent pneumococcal conjugate vaccine	Pentavac|13-valent pneumococcal conjugate vaccine|7-valent pneumococcal conjugate vaccine	Drug|Biological|Biological	NA	Vaccines, Pneumococcal	Parallel Assignment	Interventional	Prevention	Randomized	Study to Evaluate a 13-valent Pneumococcal Conjugate Vaccine in Infants	2	Ratio	0.81	NA		0.67	1	95		NA	All	613	Completed	Phase 3
NCT00366678	4497755	8236695	Pneumococcal Geometric Mean Concentration (GMC) Before and After the Toddler Dose in the 13vPnC/13vPnC, 7vPnC/7vPnC and 7vPnC/13vPnC Groups	vaccines|heptavalent pneumococcal conjugate vaccine	Pentavac|13-valent pneumococcal conjugate vaccine|7-valent pneumococcal conjugate vaccine	Drug|Biological|Biological	NA	Vaccines, Pneumococcal	Parallel Assignment	Interventional	Prevention	Randomized	Study to Evaluate a 13-valent Pneumococcal Conjugate Vaccine in Infants	2	Ratio	0.85	NA		0.67	1.07	95		NA	All	613	Completed	Phase 3
NCT00366678	4497761	8236695	Pneumococcal Geometric Mean Concentration (GMC) Before and After the Toddler Dose in the 13vPnC/13vPnC, 7vPnC/7vPnC and 7vPnC/13vPnC Groups	vaccines|heptavalent pneumococcal conjugate vaccine	Pentavac|13-valent pneumococcal conjugate vaccine|7-valent pneumococcal conjugate vaccine	Drug|Biological|Biological	NA	Vaccines, Pneumococcal	Parallel Assignment	Interventional	Prevention	Randomized	Study to Evaluate a 13-valent Pneumococcal Conjugate Vaccine in Infants	2	Ratio	0.86	NA		0.69	1.08	95		NA	All	613	Completed	Phase 3
NCT00366678	4497774	8236695	Pneumococcal Geometric Mean Concentration (GMC) Before and After the Toddler Dose in the 13vPnC/13vPnC, 7vPnC/7vPnC and 7vPnC/13vPnC Groups	vaccines|heptavalent pneumococcal conjugate vaccine	Pentavac|13-valent pneumococcal conjugate vaccine|7-valent pneumococcal conjugate vaccine	Drug|Biological|Biological	NA	Vaccines, Pneumococcal	Parallel Assignment	Interventional	Prevention	Randomized	Study to Evaluate a 13-valent Pneumococcal Conjugate Vaccine in Infants	2	Ratio	0.87	NA		0.73	1.03	95		NA	All	613	Completed	Phase 3
NCT00366678	4497773	8236695	Pneumococcal Geometric Mean Concentration (GMC) Before and After the Toddler Dose in the 13vPnC/13vPnC, 7vPnC/7vPnC and 7vPnC/13vPnC Groups	vaccines|heptavalent pneumococcal conjugate vaccine	Pentavac|13-valent pneumococcal conjugate vaccine|7-valent pneumococcal conjugate vaccine	Drug|Biological|Biological	NA	Vaccines, Pneumococcal	Parallel Assignment	Interventional	Prevention	Randomized	Study to Evaluate a 13-valent Pneumococcal Conjugate Vaccine in Infants	2	Ratio	0.83	NA		0.67	1.03	95		NA	All	613	Completed	Phase 3
NCT00366678	4497763	8236695	Pneumococcal Geometric Mean Concentration (GMC) Before and After the Toddler Dose in the 13vPnC/13vPnC, 7vPnC/7vPnC and 7vPnC/13vPnC Groups	vaccines|heptavalent pneumococcal conjugate vaccine	Pentavac|13-valent pneumococcal conjugate vaccine|7-valent pneumococcal conjugate vaccine	Drug|Biological|Biological	NA	Vaccines, Pneumococcal	Parallel Assignment	Interventional	Prevention	Randomized	Study to Evaluate a 13-valent Pneumococcal Conjugate Vaccine in Infants	2	Ratio	1.22	NA		1	1.49	95		NA	All	613	Completed	Phase 3
NCT00366678	4497766	8236695	Pneumococcal Geometric Mean Concentration (GMC) Before and After the Toddler Dose in the 13vPnC/13vPnC, 7vPnC/7vPnC and 7vPnC/13vPnC Groups	vaccines|heptavalent pneumococcal conjugate vaccine	Pentavac|13-valent pneumococcal conjugate vaccine|7-valent pneumococcal conjugate vaccine	Drug|Biological|Biological	NA	Vaccines, Pneumococcal	Parallel Assignment	Interventional	Prevention	Randomized	Study to Evaluate a 13-valent Pneumococcal Conjugate Vaccine in Infants	2	Ratio	1.13	NA		0.95	1.33	95		NA	All	613	Completed	Phase 3
NCT00366678	4497767	8236695	Pneumococcal Geometric Mean Concentration (GMC) Before and After the Toddler Dose in the 13vPnC/13vPnC, 7vPnC/7vPnC and 7vPnC/13vPnC Groups	vaccines|heptavalent pneumococcal conjugate vaccine	Pentavac|13-valent pneumococcal conjugate vaccine|7-valent pneumococcal conjugate vaccine	Drug|Biological|Biological	NA	Vaccines, Pneumococcal	Parallel Assignment	Interventional	Prevention	Randomized	Study to Evaluate a 13-valent Pneumococcal Conjugate Vaccine in Infants	2	Ratio	0.71	NA		0.59	0.85	95		NA	All	613	Completed	Phase 3
NCT00366678	4497770	8236695	Pneumococcal Geometric Mean Concentration (GMC) Before and After the Toddler Dose in the 13vPnC/13vPnC, 7vPnC/7vPnC and 7vPnC/13vPnC Groups	vaccines|heptavalent pneumococcal conjugate vaccine	Pentavac|13-valent pneumococcal conjugate vaccine|7-valent pneumococcal conjugate vaccine	Drug|Biological|Biological	NA	Vaccines, Pneumococcal	Parallel Assignment	Interventional	Prevention	Randomized	Study to Evaluate a 13-valent Pneumococcal Conjugate Vaccine in Infants	2	Ratio	1.07	NA		0.82	1.4	95		NA	All	613	Completed	Phase 3
NCT00366678	4497769	8236695	Pneumococcal Geometric Mean Concentration (GMC) Before and After the Toddler Dose in the 13vPnC/13vPnC, 7vPnC/7vPnC and 7vPnC/13vPnC Groups	vaccines|heptavalent pneumococcal conjugate vaccine	Pentavac|13-valent pneumococcal conjugate vaccine|7-valent pneumococcal conjugate vaccine	Drug|Biological|Biological	NA	Vaccines, Pneumococcal	Parallel Assignment	Interventional	Prevention	Randomized	Study to Evaluate a 13-valent Pneumococcal Conjugate Vaccine in Infants	2	Ratio	0.87	NA		0.69	1.1	95		NA	All	613	Completed	Phase 3
NCT00366678	4497768	8236695	Pneumococcal Geometric Mean Concentration (GMC) Before and After the Toddler Dose in the 13vPnC/13vPnC, 7vPnC/7vPnC and 7vPnC/13vPnC Groups	vaccines|heptavalent pneumococcal conjugate vaccine	Pentavac|13-valent pneumococcal conjugate vaccine|7-valent pneumococcal conjugate vaccine	Drug|Biological|Biological	NA	Vaccines, Pneumococcal	Parallel Assignment	Interventional	Prevention	Randomized	Study to Evaluate a 13-valent Pneumococcal Conjugate Vaccine in Infants	2	Ratio	0.8	NA		0.68	0.94	95		NA	All	613	Completed	Phase 3
NCT00366678	4497754	8236695	Pneumococcal Geometric Mean Concentration (GMC) Before and After the Toddler Dose in the 13vPnC/13vPnC, 7vPnC/7vPnC and 7vPnC/13vPnC Groups	vaccines|heptavalent pneumococcal conjugate vaccine	Pentavac|13-valent pneumococcal conjugate vaccine|7-valent pneumococcal conjugate vaccine	Drug|Biological|Biological	NA	Vaccines, Pneumococcal	Parallel Assignment	Interventional	Prevention	Randomized	Study to Evaluate a 13-valent Pneumococcal Conjugate Vaccine in Infants	2	Ratio	0.96	NA		0.78	1.19	95		NA	All	613	Completed	Phase 3
NCT00366678	4497759	8236695	Pneumococcal Geometric Mean Concentration (GMC) Before and After the Toddler Dose in the 13vPnC/13vPnC, 7vPnC/7vPnC and 7vPnC/13vPnC Groups	vaccines|heptavalent pneumococcal conjugate vaccine	Pentavac|13-valent pneumococcal conjugate vaccine|7-valent pneumococcal conjugate vaccine	Drug|Biological|Biological	NA	Vaccines, Pneumococcal	Parallel Assignment	Interventional	Prevention	Randomized	Study to Evaluate a 13-valent Pneumococcal Conjugate Vaccine in Infants	2	Ratio	1.26	NA		1	1.59	95		NA	All	613	Completed	Phase 3
NCT00366678	4497758	8236695	Pneumococcal Geometric Mean Concentration (GMC) Before and After the Toddler Dose in the 13vPnC/13vPnC, 7vPnC/7vPnC and 7vPnC/13vPnC Groups	vaccines|heptavalent pneumococcal conjugate vaccine	Pentavac|13-valent pneumococcal conjugate vaccine|7-valent pneumococcal conjugate vaccine	Drug|Biological|Biological	NA	Vaccines, Pneumococcal	Parallel Assignment	Interventional	Prevention	Randomized	Study to Evaluate a 13-valent Pneumococcal Conjugate Vaccine in Infants	2	Ratio	0.91	NA		0.68	1.2	95		NA	All	613	Completed	Phase 3
NCT00366678	4497772	8236695	Pneumococcal Geometric Mean Concentration (GMC) Before and After the Toddler Dose in the 13vPnC/13vPnC, 7vPnC/7vPnC and 7vPnC/13vPnC Groups	vaccines|heptavalent pneumococcal conjugate vaccine	Pentavac|13-valent pneumococcal conjugate vaccine|7-valent pneumococcal conjugate vaccine	Drug|Biological|Biological	NA	Vaccines, Pneumococcal	Parallel Assignment	Interventional	Prevention	Randomized	Study to Evaluate a 13-valent Pneumococcal Conjugate Vaccine in Infants	2	Ratio	1.04	NA		0.86	1.26	95		NA	All	613	Completed	Phase 3
NCT00366678	4497764	8236695	Pneumococcal Geometric Mean Concentration (GMC) Before and After the Toddler Dose in the 13vPnC/13vPnC, 7vPnC/7vPnC and 7vPnC/13vPnC Groups	vaccines|heptavalent pneumococcal conjugate vaccine	Pentavac|13-valent pneumococcal conjugate vaccine|7-valent pneumococcal conjugate vaccine	Drug|Biological|Biological	NA	Vaccines, Pneumococcal	Parallel Assignment	Interventional	Prevention	Randomized	Study to Evaluate a 13-valent Pneumococcal Conjugate Vaccine in Infants	2	Ratio	0.72	NA		0.58	0.9	95		NA	All	613	Completed	Phase 3
NCT00366678	4497771	8236695	Pneumococcal Geometric Mean Concentration (GMC) Before and After the Toddler Dose in the 13vPnC/13vPnC, 7vPnC/7vPnC and 7vPnC/13vPnC Groups	vaccines|heptavalent pneumococcal conjugate vaccine	Pentavac|13-valent pneumococcal conjugate vaccine|7-valent pneumococcal conjugate vaccine	Drug|Biological|Biological	NA	Vaccines, Pneumococcal	Parallel Assignment	Interventional	Prevention	Randomized	Study to Evaluate a 13-valent Pneumococcal Conjugate Vaccine in Infants	2	Ratio	0.93	NA		0.77	1.13	95		NA	All	613	Completed	Phase 3
NCT00366678	4497760	8236695	Pneumococcal Geometric Mean Concentration (GMC) Before and After the Toddler Dose in the 13vPnC/13vPnC, 7vPnC/7vPnC and 7vPnC/13vPnC Groups	vaccines|heptavalent pneumococcal conjugate vaccine	Pentavac|13-valent pneumococcal conjugate vaccine|7-valent pneumococcal conjugate vaccine	Drug|Biological|Biological	NA	Vaccines, Pneumococcal	Parallel Assignment	Interventional	Prevention	Randomized	Study to Evaluate a 13-valent Pneumococcal Conjugate Vaccine in Infants	2	Ratio	0.95	NA		0.78	1.15	95		NA	All	613	Completed	Phase 3
NCT00366678	4497765	8236695	Pneumococcal Geometric Mean Concentration (GMC) Before and After the Toddler Dose in the 13vPnC/13vPnC, 7vPnC/7vPnC and 7vPnC/13vPnC Groups	vaccines|heptavalent pneumococcal conjugate vaccine	Pentavac|13-valent pneumococcal conjugate vaccine|7-valent pneumococcal conjugate vaccine	Drug|Biological|Biological	NA	Vaccines, Pneumococcal	Parallel Assignment	Interventional	Prevention	Randomized	Study to Evaluate a 13-valent Pneumococcal Conjugate Vaccine in Infants	2	Ratio	0.88	NA		0.73	1.06	95		NA	All	613	Completed	Phase 3
NCT00366678	4497762	8236695	Pneumococcal Geometric Mean Concentration (GMC) Before and After the Toddler Dose in the 13vPnC/13vPnC, 7vPnC/7vPnC and 7vPnC/13vPnC Groups	vaccines|heptavalent pneumococcal conjugate vaccine	Pentavac|13-valent pneumococcal conjugate vaccine|7-valent pneumococcal conjugate vaccine	Drug|Biological|Biological	NA	Vaccines, Pneumococcal	Parallel Assignment	Interventional	Prevention	Randomized	Study to Evaluate a 13-valent Pneumococcal Conjugate Vaccine in Infants	2	Ratio	0.82	NA		0.69	0.97	95		NA	All	613	Completed	Phase 3
NCT00366678	4497786	8236696	Percentage of Participants Achieving a Pneumococcal Antibody Level ≥0.35µg/mL (ELISA) After the Toddler Dose in the 13vPnC/13vPnC, 7vPnC/7vPnC and 7vPnC/13vPnC Groups	vaccines|heptavalent pneumococcal conjugate vaccine	Pentavac|13-valent pneumococcal conjugate vaccine|7-valent pneumococcal conjugate vaccine	Drug|Biological|Biological	NA	Vaccines, Pneumococcal	Parallel Assignment	Interventional	Prevention	Randomized	Study to Evaluate a 13-valent Pneumococcal Conjugate Vaccine in Infants	2	Difference	-0.4	NA		-2.5	2.4	95		NA	All	613	Completed	Phase 3
NCT00366678	4497795	8236696	Percentage of Participants Achieving a Pneumococcal Antibody Level ≥0.35µg/mL (ELISA) After the Toddler Dose in the 13vPnC/13vPnC, 7vPnC/7vPnC and 7vPnC/13vPnC Groups	vaccines|heptavalent pneumococcal conjugate vaccine	Pentavac|13-valent pneumococcal conjugate vaccine|7-valent pneumococcal conjugate vaccine	Drug|Biological|Biological	NA	Vaccines, Pneumococcal	Parallel Assignment	Interventional	Prevention	Randomized	Study to Evaluate a 13-valent Pneumococcal Conjugate Vaccine in Infants	2	Difference	0	NA		-1.7	2.9	95		NA	All	613	Completed	Phase 3
NCT00366678	4497793	8236696	Percentage of Participants Achieving a Pneumococcal Antibody Level ≥0.35µg/mL (ELISA) After the Toddler Dose in the 13vPnC/13vPnC, 7vPnC/7vPnC and 7vPnC/13vPnC Groups	vaccines|heptavalent pneumococcal conjugate vaccine	Pentavac|13-valent pneumococcal conjugate vaccine|7-valent pneumococcal conjugate vaccine	Drug|Biological|Biological	NA	Vaccines, Pneumococcal	Parallel Assignment	Interventional	Prevention	Randomized	Study to Evaluate a 13-valent Pneumococcal Conjugate Vaccine in Infants	2	Difference	-0.9	NA		-4.9	2.1	95		NA	All	613	Completed	Phase 3
NCT00366678	4497780	8236696	Percentage of Participants Achieving a Pneumococcal Antibody Level ≥0.35µg/mL (ELISA) After the Toddler Dose in the 13vPnC/13vPnC, 7vPnC/7vPnC and 7vPnC/13vPnC Groups	vaccines|heptavalent pneumococcal conjugate vaccine	Pentavac|13-valent pneumococcal conjugate vaccine|7-valent pneumococcal conjugate vaccine	Drug|Biological|Biological	NA	Vaccines, Pneumococcal	Parallel Assignment	Interventional	Prevention	Randomized	Study to Evaluate a 13-valent Pneumococcal Conjugate Vaccine in Infants	2	Difference	0.2	NA		-3.1	4.7	95		NA	All	613	Completed	Phase 3
NCT00366678	4497775	8236696	Percentage of Participants Achieving a Pneumococcal Antibody Level ≥0.35µg/mL (ELISA) After the Toddler Dose in the 13vPnC/13vPnC, 7vPnC/7vPnC and 7vPnC/13vPnC Groups	vaccines|heptavalent pneumococcal conjugate vaccine	Pentavac|13-valent pneumococcal conjugate vaccine|7-valent pneumococcal conjugate vaccine	Drug|Biological|Biological	NA	Vaccines, Pneumococcal	Parallel Assignment	Interventional	Prevention	Randomized	Study to Evaluate a 13-valent Pneumococcal Conjugate Vaccine in Infants	2	Difference	-0.1	NA		-4.1	3.7	95		NA	All	613	Completed	Phase 3
NCT00366678	4497790	8236696	Percentage of Participants Achieving a Pneumococcal Antibody Level ≥0.35µg/mL (ELISA) After the Toddler Dose in the 13vPnC/13vPnC, 7vPnC/7vPnC and 7vPnC/13vPnC Groups	vaccines|heptavalent pneumococcal conjugate vaccine	Pentavac|13-valent pneumococcal conjugate vaccine|7-valent pneumococcal conjugate vaccine	Drug|Biological|Biological	NA	Vaccines, Pneumococcal	Parallel Assignment	Interventional	Prevention	Randomized	Study to Evaluate a 13-valent Pneumococcal Conjugate Vaccine in Infants	2	Difference	-1.1	NA		-5.8	2.7	95		NA	All	613	Completed	Phase 3
NCT00366678	4497792	8236696	Percentage of Participants Achieving a Pneumococcal Antibody Level ≥0.35µg/mL (ELISA) After the Toddler Dose in the 13vPnC/13vPnC, 7vPnC/7vPnC and 7vPnC/13vPnC Groups	vaccines|heptavalent pneumococcal conjugate vaccine	Pentavac|13-valent pneumococcal conjugate vaccine|7-valent pneumococcal conjugate vaccine	Drug|Biological|Biological	NA	Vaccines, Pneumococcal	Parallel Assignment	Interventional	Prevention	Randomized	Study to Evaluate a 13-valent Pneumococcal Conjugate Vaccine in Infants	2	Difference	0.4	NA		-1.8	3.8	95		NA	All	613	Completed	Phase 3
NCT00366678	4497789	8236696	Percentage of Participants Achieving a Pneumococcal Antibody Level ≥0.35µg/mL (ELISA) After the Toddler Dose in the 13vPnC/13vPnC, 7vPnC/7vPnC and 7vPnC/13vPnC Groups	vaccines|heptavalent pneumococcal conjugate vaccine	Pentavac|13-valent pneumococcal conjugate vaccine|7-valent pneumococcal conjugate vaccine	Drug|Biological|Biological	NA	Vaccines, Pneumococcal	Parallel Assignment	Interventional	Prevention	Randomized	Study to Evaluate a 13-valent Pneumococcal Conjugate Vaccine in Infants	2	Difference	0	NA		-1.7	2.9	95		NA	All	613	Completed	Phase 3
NCT00366678	4497784	8236696	Percentage of Participants Achieving a Pneumococcal Antibody Level ≥0.35µg/mL (ELISA) After the Toddler Dose in the 13vPnC/13vPnC, 7vPnC/7vPnC and 7vPnC/13vPnC Groups	vaccines|heptavalent pneumococcal conjugate vaccine	Pentavac|13-valent pneumococcal conjugate vaccine|7-valent pneumococcal conjugate vaccine	Drug|Biological|Biological	NA	Vaccines, Pneumococcal	Parallel Assignment	Interventional	Prevention	Randomized	Study to Evaluate a 13-valent Pneumococcal Conjugate Vaccine in Infants	2	Difference	-0.9	NA		-4.9	2.1	95		NA	All	613	Completed	Phase 3
NCT00366678	4497782	8236696	Percentage of Participants Achieving a Pneumococcal Antibody Level ≥0.35µg/mL (ELISA) After the Toddler Dose in the 13vPnC/13vPnC, 7vPnC/7vPnC and 7vPnC/13vPnC Groups	vaccines|heptavalent pneumococcal conjugate vaccine	Pentavac|13-valent pneumococcal conjugate vaccine|7-valent pneumococcal conjugate vaccine	Drug|Biological|Biological	NA	Vaccines, Pneumococcal	Parallel Assignment	Interventional	Prevention	Randomized	Study to Evaluate a 13-valent Pneumococcal Conjugate Vaccine in Infants	2	Difference	1.3	NA		-1.1	5.7	95		NA	All	613	Completed	Phase 3
NCT00366678	4497785	8236696	Percentage of Participants Achieving a Pneumococcal Antibody Level ≥0.35µg/mL (ELISA) After the Toddler Dose in the 13vPnC/13vPnC, 7vPnC/7vPnC and 7vPnC/13vPnC Groups	vaccines|heptavalent pneumococcal conjugate vaccine	Pentavac|13-valent pneumococcal conjugate vaccine|7-valent pneumococcal conjugate vaccine	Drug|Biological|Biological	NA	Vaccines, Pneumococcal	Parallel Assignment	Interventional	Prevention	Randomized	Study to Evaluate a 13-valent Pneumococcal Conjugate Vaccine in Infants	2	Difference	0.5	NA		-1.8	4.4	95		NA	All	613	Completed	Phase 3
NCT00366678	4497783	8236696	Percentage of Participants Achieving a Pneumococcal Antibody Level ≥0.35µg/mL (ELISA) After the Toddler Dose in the 13vPnC/13vPnC, 7vPnC/7vPnC and 7vPnC/13vPnC Groups	vaccines|heptavalent pneumococcal conjugate vaccine	Pentavac|13-valent pneumococcal conjugate vaccine|7-valent pneumococcal conjugate vaccine	Drug|Biological|Biological	NA	Vaccines, Pneumococcal	Parallel Assignment	Interventional	Prevention	Randomized	Study to Evaluate a 13-valent Pneumococcal Conjugate Vaccine in Infants	2	Difference	0.4	NA		-1.8	3.8	95		NA	All	613	Completed	Phase 3
NCT00366678	4497778	8236696	Percentage of Participants Achieving a Pneumococcal Antibody Level ≥0.35µg/mL (ELISA) After the Toddler Dose in the 13vPnC/13vPnC, 7vPnC/7vPnC and 7vPnC/13vPnC Groups	vaccines|heptavalent pneumococcal conjugate vaccine	Pentavac|13-valent pneumococcal conjugate vaccine|7-valent pneumococcal conjugate vaccine	Drug|Biological|Biological	NA	Vaccines, Pneumococcal	Parallel Assignment	Interventional	Prevention	Randomized	Study to Evaluate a 13-valent Pneumococcal Conjugate Vaccine in Infants	2	Difference	-0.3	NA		-5.5	4.4	95		NA	All	613	Completed	Phase 3
NCT00366678	4497791	8236696	Percentage of Participants Achieving a Pneumococcal Antibody Level ≥0.35µg/mL (ELISA) After the Toddler Dose in the 13vPnC/13vPnC, 7vPnC/7vPnC and 7vPnC/13vPnC Groups	vaccines|heptavalent pneumococcal conjugate vaccine	Pentavac|13-valent pneumococcal conjugate vaccine|7-valent pneumococcal conjugate vaccine	Drug|Biological|Biological	NA	Vaccines, Pneumococcal	Parallel Assignment	Interventional	Prevention	Randomized	Study to Evaluate a 13-valent Pneumococcal Conjugate Vaccine in Infants	2	Difference	1.4	NA		-1.1	5.9	95		NA	All	613	Completed	Phase 3
NCT00366678	4497776	8236696	Percentage of Participants Achieving a Pneumococcal Antibody Level ≥0.35µg/mL (ELISA) After the Toddler Dose in the 13vPnC/13vPnC, 7vPnC/7vPnC and 7vPnC/13vPnC Groups	vaccines|heptavalent pneumococcal conjugate vaccine	Pentavac|13-valent pneumococcal conjugate vaccine|7-valent pneumococcal conjugate vaccine	Drug|Biological|Biological	NA	Vaccines, Pneumococcal	Parallel Assignment	Interventional	Prevention	Randomized	Study to Evaluate a 13-valent Pneumococcal Conjugate Vaccine in Infants	2	Difference	0.5	NA		-1.9	4.4	95		NA	All	613	Completed	Phase 3
NCT00366678	4497787	8236696	Percentage of Participants Achieving a Pneumococcal Antibody Level ≥0.35µg/mL (ELISA) After the Toddler Dose in the 13vPnC/13vPnC, 7vPnC/7vPnC and 7vPnC/13vPnC Groups	vaccines|heptavalent pneumococcal conjugate vaccine	Pentavac|13-valent pneumococcal conjugate vaccine|7-valent pneumococcal conjugate vaccine	Drug|Biological|Biological	NA	Vaccines, Pneumococcal	Parallel Assignment	Interventional	Prevention	Randomized	Study to Evaluate a 13-valent Pneumococcal Conjugate Vaccine in Infants	2	Difference	0	NA		-3.3	3	95		NA	All	613	Completed	Phase 3
NCT00366678	4497788	8236696	Percentage of Participants Achieving a Pneumococcal Antibody Level ≥0.35µg/mL (ELISA) After the Toddler Dose in the 13vPnC/13vPnC, 7vPnC/7vPnC and 7vPnC/13vPnC Groups	vaccines|heptavalent pneumococcal conjugate vaccine	Pentavac|13-valent pneumococcal conjugate vaccine|7-valent pneumococcal conjugate vaccine	Drug|Biological|Biological	NA	Vaccines, Pneumococcal	Parallel Assignment	Interventional	Prevention	Randomized	Study to Evaluate a 13-valent Pneumococcal Conjugate Vaccine in Infants	2	Difference	0	NA		-1.8	3.3	95		NA	All	613	Completed	Phase 3
NCT00366678	4497779	8236696	Percentage of Participants Achieving a Pneumococcal Antibody Level ≥0.35µg/mL (ELISA) After the Toddler Dose in the 13vPnC/13vPnC, 7vPnC/7vPnC and 7vPnC/13vPnC Groups	vaccines|heptavalent pneumococcal conjugate vaccine	Pentavac|13-valent pneumococcal conjugate vaccine|7-valent pneumococcal conjugate vaccine	Drug|Biological|Biological	NA	Vaccines, Pneumococcal	Parallel Assignment	Interventional	Prevention	Randomized	Study to Evaluate a 13-valent Pneumococcal Conjugate Vaccine in Infants	2	Difference	0.5	NA		-2.9	5.4	95		NA	All	613	Completed	Phase 3
NCT00366678	4497777	8236696	Percentage of Participants Achieving a Pneumococcal Antibody Level ≥0.35µg/mL (ELISA) After the Toddler Dose in the 13vPnC/13vPnC, 7vPnC/7vPnC and 7vPnC/13vPnC Groups	vaccines|heptavalent pneumococcal conjugate vaccine	Pentavac|13-valent pneumococcal conjugate vaccine|7-valent pneumococcal conjugate vaccine	Drug|Biological|Biological	NA	Vaccines, Pneumococcal	Parallel Assignment	Interventional	Prevention	Randomized	Study to Evaluate a 13-valent Pneumococcal Conjugate Vaccine in Infants	2	Difference	0.4	NA		-1.8	3.9	95		NA	All	613	Completed	Phase 3
NCT00366678	4497781	8236696	Percentage of Participants Achieving a Pneumococcal Antibody Level ≥0.35µg/mL (ELISA) After the Toddler Dose in the 13vPnC/13vPnC, 7vPnC/7vPnC and 7vPnC/13vPnC Groups	vaccines|heptavalent pneumococcal conjugate vaccine	Pentavac|13-valent pneumococcal conjugate vaccine|7-valent pneumococcal conjugate vaccine	Drug|Biological|Biological	NA	Vaccines, Pneumococcal	Parallel Assignment	Interventional	Prevention	Randomized	Study to Evaluate a 13-valent Pneumococcal Conjugate Vaccine in Infants	2	Difference	-1	NA		-5.5	2.8	95		NA	All	613	Completed	Phase 3
NCT00366678	4497794	8236696	Percentage of Participants Achieving a Pneumococcal Antibody Level ≥0.35µg/mL (ELISA) After the Toddler Dose in the 13vPnC/13vPnC, 7vPnC/7vPnC and 7vPnC/13vPnC Groups	vaccines|heptavalent pneumococcal conjugate vaccine	Pentavac|13-valent pneumococcal conjugate vaccine|7-valent pneumococcal conjugate vaccine	Drug|Biological|Biological	NA	Vaccines, Pneumococcal	Parallel Assignment	Interventional	Prevention	Randomized	Study to Evaluate a 13-valent Pneumococcal Conjugate Vaccine in Infants	2	Difference	0.9	NA		-0.9	4.9	95		NA	All	613	Completed	Phase 3
NCT00366678	4497799	8236697	Percentage of Participants Achieving Predefined Antibody Levels for Diphtheria, Tetanus, Hemophilus Influenza Type b (Hib), Poliomyelitis (Type 1, 2, 3), Pertussis Toxin (PT) and Filamentous Hemagglutinin (FHA) in 13vPnC Group Relative to 7vPnC Group	vaccines|heptavalent pneumococcal conjugate vaccine	Pentavac|13-valent pneumococcal conjugate vaccine|7-valent pneumococcal conjugate vaccine	Drug|Biological|Biological	NA	Vaccines, Pneumococcal	Parallel Assignment	Interventional	Prevention	Randomized	Study to Evaluate a 13-valent Pneumococcal Conjugate Vaccine in Infants	2	Difference	0.9	NA		-3.2	5	95		NA	All	613	Completed	Phase 3
NCT00366678	4497809	8236697	Percentage of Participants Achieving Predefined Antibody Levels for Diphtheria, Tetanus, Hemophilus Influenza Type b (Hib), Poliomyelitis (Type 1, 2, 3), Pertussis Toxin (PT) and Filamentous Hemagglutinin (FHA) in 13vPnC Group Relative to 7vPnC Group	vaccines|heptavalent pneumococcal conjugate vaccine	Pentavac|13-valent pneumococcal conjugate vaccine|7-valent pneumococcal conjugate vaccine	Drug|Biological|Biological	NA	Vaccines, Pneumococcal	Parallel Assignment	Interventional	Prevention	Randomized	Study to Evaluate a 13-valent Pneumococcal Conjugate Vaccine in Infants	2	Difference	-0.8	NA		-3.1	1.8	95		NA	All	613	Completed	Phase 3
NCT00366678	4497806	8236697	Percentage of Participants Achieving Predefined Antibody Levels for Diphtheria, Tetanus, Hemophilus Influenza Type b (Hib), Poliomyelitis (Type 1, 2, 3), Pertussis Toxin (PT) and Filamentous Hemagglutinin (FHA) in 13vPnC Group Relative to 7vPnC Group	vaccines|heptavalent pneumococcal conjugate vaccine	Pentavac|13-valent pneumococcal conjugate vaccine|7-valent pneumococcal conjugate vaccine	Drug|Biological|Biological	NA	Vaccines, Pneumococcal	Parallel Assignment	Interventional	Prevention	Randomized	Study to Evaluate a 13-valent Pneumococcal Conjugate Vaccine in Infants	2	Difference	0	NA		-1.7	2.7	95		NA	All	613	Completed	Phase 3
NCT00366678	4497814	8236697	Percentage of Participants Achieving Predefined Antibody Levels for Diphtheria, Tetanus, Hemophilus Influenza Type b (Hib), Poliomyelitis (Type 1, 2, 3), Pertussis Toxin (PT) and Filamentous Hemagglutinin (FHA) in 13vPnC Group Relative to 7vPnC Group	vaccines|heptavalent pneumococcal conjugate vaccine	Pentavac|13-valent pneumococcal conjugate vaccine|7-valent pneumococcal conjugate vaccine	Drug|Biological|Biological	NA	Vaccines, Pneumococcal	Parallel Assignment	Interventional	Prevention	Randomized	Study to Evaluate a 13-valent Pneumococcal Conjugate Vaccine in Infants	2	Difference	-3	NA		-8	2.5	95		NA	All	613	Completed	Phase 3
NCT00366678	4497797	8236697	Percentage of Participants Achieving Predefined Antibody Levels for Diphtheria, Tetanus, Hemophilus Influenza Type b (Hib), Poliomyelitis (Type 1, 2, 3), Pertussis Toxin (PT) and Filamentous Hemagglutinin (FHA) in 13vPnC Group Relative to 7vPnC Group	vaccines|heptavalent pneumococcal conjugate vaccine	Pentavac|13-valent pneumococcal conjugate vaccine|7-valent pneumococcal conjugate vaccine	Drug|Biological|Biological	NA	Vaccines, Pneumococcal	Parallel Assignment	Interventional	Prevention	Randomized	Study to Evaluate a 13-valent Pneumococcal Conjugate Vaccine in Infants	2	Difference	0	NA		-1.7	2.8	95		NA	All	613	Completed	Phase 3
NCT00366678	4497821	8236697	Percentage of Participants Achieving Predefined Antibody Levels for Diphtheria, Tetanus, Hemophilus Influenza Type b (Hib), Poliomyelitis (Type 1, 2, 3), Pertussis Toxin (PT) and Filamentous Hemagglutinin (FHA) in 13vPnC Group Relative to 7vPnC Group	vaccines|heptavalent pneumococcal conjugate vaccine	Pentavac|13-valent pneumococcal conjugate vaccine|7-valent pneumococcal conjugate vaccine	Drug|Biological|Biological	NA	Vaccines, Pneumococcal	Parallel Assignment	Interventional	Prevention	Randomized	Study to Evaluate a 13-valent Pneumococcal Conjugate Vaccine in Infants	2	Difference	0	NA		-1.4	1.4	95		NA	All	613	Completed	Phase 3
NCT00366678	4497796	8236697	Percentage of Participants Achieving Predefined Antibody Levels for Diphtheria, Tetanus, Hemophilus Influenza Type b (Hib), Poliomyelitis (Type 1, 2, 3), Pertussis Toxin (PT) and Filamentous Hemagglutinin (FHA) in 13vPnC Group Relative to 7vPnC Group	vaccines|heptavalent pneumococcal conjugate vaccine	Pentavac|13-valent pneumococcal conjugate vaccine|7-valent pneumococcal conjugate vaccine	Drug|Biological|Biological	NA	Vaccines, Pneumococcal	Parallel Assignment	Interventional	Prevention	Randomized	Study to Evaluate a 13-valent Pneumococcal Conjugate Vaccine in Infants	2	Difference	0.2	NA		-3.1	4.5	95		NA	All	613	Completed	Phase 3
NCT00366678	4497803	8236697	Percentage of Participants Achieving Predefined Antibody Levels for Diphtheria, Tetanus, Hemophilus Influenza Type b (Hib), Poliomyelitis (Type 1, 2, 3), Pertussis Toxin (PT) and Filamentous Hemagglutinin (FHA) in 13vPnC Group Relative to 7vPnC Group	vaccines|heptavalent pneumococcal conjugate vaccine	Pentavac|13-valent pneumococcal conjugate vaccine|7-valent pneumococcal conjugate vaccine	Drug|Biological|Biological	NA	Vaccines, Pneumococcal	Parallel Assignment	Interventional	Prevention	Randomized	Study to Evaluate a 13-valent Pneumococcal Conjugate Vaccine in Infants	2	Difference	-0.3	NA		-5	4.3	95		NA	All	613	Completed	Phase 3
NCT00366678	4497808	8236697	Percentage of Participants Achieving Predefined Antibody Levels for Diphtheria, Tetanus, Hemophilus Influenza Type b (Hib), Poliomyelitis (Type 1, 2, 3), Pertussis Toxin (PT) and Filamentous Hemagglutinin (FHA) in 13vPnC Group Relative to 7vPnC Group	vaccines|heptavalent pneumococcal conjugate vaccine	Pentavac|13-valent pneumococcal conjugate vaccine|7-valent pneumococcal conjugate vaccine	Drug|Biological|Biological	NA	Vaccines, Pneumococcal	Parallel Assignment	Interventional	Prevention	Randomized	Study to Evaluate a 13-valent Pneumococcal Conjugate Vaccine in Infants	2	Difference	0	NA		-1.7	2.7	95		NA	All	613	Completed	Phase 3
NCT00366678	4497815	8236697	Percentage of Participants Achieving Predefined Antibody Levels for Diphtheria, Tetanus, Hemophilus Influenza Type b (Hib), Poliomyelitis (Type 1, 2, 3), Pertussis Toxin (PT) and Filamentous Hemagglutinin (FHA) in 13vPnC Group Relative to 7vPnC Group	vaccines|heptavalent pneumococcal conjugate vaccine	Pentavac|13-valent pneumococcal conjugate vaccine|7-valent pneumococcal conjugate vaccine	Drug|Biological|Biological	NA	Vaccines, Pneumococcal	Parallel Assignment	Interventional	Prevention	Randomized	Study to Evaluate a 13-valent Pneumococcal Conjugate Vaccine in Infants	2	Difference	0	NA		-1.7	2.7	95		NA	All	613	Completed	Phase 3
NCT00366678	4497802	8236697	Percentage of Participants Achieving Predefined Antibody Levels for Diphtheria, Tetanus, Hemophilus Influenza Type b (Hib), Poliomyelitis (Type 1, 2, 3), Pertussis Toxin (PT) and Filamentous Hemagglutinin (FHA) in 13vPnC Group Relative to 7vPnC Group	vaccines|heptavalent pneumococcal conjugate vaccine	Pentavac|13-valent pneumococcal conjugate vaccine|7-valent pneumococcal conjugate vaccine	Drug|Biological|Biological	NA	Vaccines, Pneumococcal	Parallel Assignment	Interventional	Prevention	Randomized	Study to Evaluate a 13-valent Pneumococcal Conjugate Vaccine in Infants	2	Difference	-0.5	NA		-3.6	3.5	95		NA	All	613	Completed	Phase 3
NCT00366678	4497798	8236697	Percentage of Participants Achieving Predefined Antibody Levels for Diphtheria, Tetanus, Hemophilus Influenza Type b (Hib), Poliomyelitis (Type 1, 2, 3), Pertussis Toxin (PT) and Filamentous Hemagglutinin (FHA) in 13vPnC Group Relative to 7vPnC Group	vaccines|heptavalent pneumococcal conjugate vaccine	Pentavac|13-valent pneumococcal conjugate vaccine|7-valent pneumococcal conjugate vaccine	Drug|Biological|Biological	NA	Vaccines, Pneumococcal	Parallel Assignment	Interventional	Prevention	Randomized	Study to Evaluate a 13-valent Pneumococcal Conjugate Vaccine in Infants	2	Difference	-4.5	NA		-13.2	4.4	95		NA	All	613	Completed	Phase 3
NCT00366678	4497823	8236697	Percentage of Participants Achieving Predefined Antibody Levels for Diphtheria, Tetanus, Hemophilus Influenza Type b (Hib), Poliomyelitis (Type 1, 2, 3), Pertussis Toxin (PT) and Filamentous Hemagglutinin (FHA) in 13vPnC Group Relative to 7vPnC Group	vaccines|heptavalent pneumococcal conjugate vaccine	Pentavac|13-valent pneumococcal conjugate vaccine|7-valent pneumococcal conjugate vaccine	Drug|Biological|Biological	NA	Vaccines, Pneumococcal	Parallel Assignment	Interventional	Prevention	Randomized	Study to Evaluate a 13-valent Pneumococcal Conjugate Vaccine in Infants	2	Difference	0	NA		-1.4	1.4	95		NA	All	613	Completed	Phase 3
NCT00366678	4497820	8236697	Percentage of Participants Achieving Predefined Antibody Levels for Diphtheria, Tetanus, Hemophilus Influenza Type b (Hib), Poliomyelitis (Type 1, 2, 3), Pertussis Toxin (PT) and Filamentous Hemagglutinin (FHA) in 13vPnC Group Relative to 7vPnC Group	vaccines|heptavalent pneumococcal conjugate vaccine	Pentavac|13-valent pneumococcal conjugate vaccine|7-valent pneumococcal conjugate vaccine	Drug|Biological|Biological	NA	Vaccines, Pneumococcal	Parallel Assignment	Interventional	Prevention	Randomized	Study to Evaluate a 13-valent Pneumococcal Conjugate Vaccine in Infants	2	Difference	-2.3	NA		-6.4	1.7	95		NA	All	613	Completed	Phase 3
NCT00366678	4497801	8236697	Percentage of Participants Achieving Predefined Antibody Levels for Diphtheria, Tetanus, Hemophilus Influenza Type b (Hib), Poliomyelitis (Type 1, 2, 3), Pertussis Toxin (PT) and Filamentous Hemagglutinin (FHA) in 13vPnC Group Relative to 7vPnC Group	vaccines|heptavalent pneumococcal conjugate vaccine	Pentavac|13-valent pneumococcal conjugate vaccine|7-valent pneumococcal conjugate vaccine	Drug|Biological|Biological	NA	Vaccines, Pneumococcal	Parallel Assignment	Interventional	Prevention	Randomized	Study to Evaluate a 13-valent Pneumococcal Conjugate Vaccine in Infants	2	Difference	-0.5	NA		-3.1	3	95		NA	All	613	Completed	Phase 3
NCT00366678	4497816	8236697	Percentage of Participants Achieving Predefined Antibody Levels for Diphtheria, Tetanus, Hemophilus Influenza Type b (Hib), Poliomyelitis (Type 1, 2, 3), Pertussis Toxin (PT) and Filamentous Hemagglutinin (FHA) in 13vPnC Group Relative to 7vPnC Group	vaccines|heptavalent pneumococcal conjugate vaccine	Pentavac|13-valent pneumococcal conjugate vaccine|7-valent pneumococcal conjugate vaccine	Drug|Biological|Biological	NA	Vaccines, Pneumococcal	Parallel Assignment	Interventional	Prevention	Randomized	Study to Evaluate a 13-valent Pneumococcal Conjugate Vaccine in Infants	2	Difference	0	NA		-1.7	2.7	95		NA	All	613	Completed	Phase 3
NCT00366678	4497810	8236697	Percentage of Participants Achieving Predefined Antibody Levels for Diphtheria, Tetanus, Hemophilus Influenza Type b (Hib), Poliomyelitis (Type 1, 2, 3), Pertussis Toxin (PT) and Filamentous Hemagglutinin (FHA) in 13vPnC Group Relative to 7vPnC Group	vaccines|heptavalent pneumococcal conjugate vaccine	Pentavac|13-valent pneumococcal conjugate vaccine|7-valent pneumococcal conjugate vaccine	Drug|Biological|Biological	NA	Vaccines, Pneumococcal	Parallel Assignment	Interventional	Prevention	Randomized	Study to Evaluate a 13-valent Pneumococcal Conjugate Vaccine in Infants	2	Difference	0	NA		-1.5	1.5	95		NA	All	613	Completed	Phase 3
NCT00366678	4497818	8236697	Percentage of Participants Achieving Predefined Antibody Levels for Diphtheria, Tetanus, Hemophilus Influenza Type b (Hib), Poliomyelitis (Type 1, 2, 3), Pertussis Toxin (PT) and Filamentous Hemagglutinin (FHA) in 13vPnC Group Relative to 7vPnC Group	vaccines|heptavalent pneumococcal conjugate vaccine	Pentavac|13-valent pneumococcal conjugate vaccine|7-valent pneumococcal conjugate vaccine	Drug|Biological|Biological	NA	Vaccines, Pneumococcal	Parallel Assignment	Interventional	Prevention	Randomized	Study to Evaluate a 13-valent Pneumococcal Conjugate Vaccine in Infants	2	Difference	0	NA		-1.7	2.7	95		NA	All	613	Completed	Phase 3
NCT00366678	4497812	8236697	Percentage of Participants Achieving Predefined Antibody Levels for Diphtheria, Tetanus, Hemophilus Influenza Type b (Hib), Poliomyelitis (Type 1, 2, 3), Pertussis Toxin (PT) and Filamentous Hemagglutinin (FHA) in 13vPnC Group Relative to 7vPnC Group	vaccines|heptavalent pneumococcal conjugate vaccine	Pentavac|13-valent pneumococcal conjugate vaccine|7-valent pneumococcal conjugate vaccine	Drug|Biological|Biological	NA	Vaccines, Pneumococcal	Parallel Assignment	Interventional	Prevention	Randomized	Study to Evaluate a 13-valent Pneumococcal Conjugate Vaccine in Infants	2	Difference	0	NA		-1.4	1.4	95		NA	All	613	Completed	Phase 3
NCT00366678	4497819	8236697	Percentage of Participants Achieving Predefined Antibody Levels for Diphtheria, Tetanus, Hemophilus Influenza Type b (Hib), Poliomyelitis (Type 1, 2, 3), Pertussis Toxin (PT) and Filamentous Hemagglutinin (FHA) in 13vPnC Group Relative to 7vPnC Group	vaccines|heptavalent pneumococcal conjugate vaccine	Pentavac|13-valent pneumococcal conjugate vaccine|7-valent pneumococcal conjugate vaccine	Drug|Biological|Biological	NA	Vaccines, Pneumococcal	Parallel Assignment	Interventional	Prevention	Randomized	Study to Evaluate a 13-valent Pneumococcal Conjugate Vaccine in Infants	2	Difference	0	NA		-1.4	1.4	95		NA	All	613	Completed	Phase 3
NCT00366678	4497822	8236697	Percentage of Participants Achieving Predefined Antibody Levels for Diphtheria, Tetanus, Hemophilus Influenza Type b (Hib), Poliomyelitis (Type 1, 2, 3), Pertussis Toxin (PT) and Filamentous Hemagglutinin (FHA) in 13vPnC Group Relative to 7vPnC Group	vaccines|heptavalent pneumococcal conjugate vaccine	Pentavac|13-valent pneumococcal conjugate vaccine|7-valent pneumococcal conjugate vaccine	Drug|Biological|Biological	NA	Vaccines, Pneumococcal	Parallel Assignment	Interventional	Prevention	Randomized	Study to Evaluate a 13-valent Pneumococcal Conjugate Vaccine in Infants	2	Difference	-0.7	NA		-4.8	3.3	95		NA	All	613	Completed	Phase 3
NCT00366678	4497804	8236697	Percentage of Participants Achieving Predefined Antibody Levels for Diphtheria, Tetanus, Hemophilus Influenza Type b (Hib), Poliomyelitis (Type 1, 2, 3), Pertussis Toxin (PT) and Filamentous Hemagglutinin (FHA) in 13vPnC Group Relative to 7vPnC Group	vaccines|heptavalent pneumococcal conjugate vaccine	Pentavac|13-valent pneumococcal conjugate vaccine|7-valent pneumococcal conjugate vaccine	Drug|Biological|Biological	NA	Vaccines, Pneumococcal	Parallel Assignment	Interventional	Prevention	Randomized	Study to Evaluate a 13-valent Pneumococcal Conjugate Vaccine in Infants	2	Difference	-4.3	NA		-11.4	2.6	95		NA	All	613	Completed	Phase 3
NCT00366678	4497811	8236697	Percentage of Participants Achieving Predefined Antibody Levels for Diphtheria, Tetanus, Hemophilus Influenza Type b (Hib), Poliomyelitis (Type 1, 2, 3), Pertussis Toxin (PT) and Filamentous Hemagglutinin (FHA) in 13vPnC Group Relative to 7vPnC Group	vaccines|heptavalent pneumococcal conjugate vaccine	Pentavac|13-valent pneumococcal conjugate vaccine|7-valent pneumococcal conjugate vaccine	Drug|Biological|Biological	NA	Vaccines, Pneumococcal	Parallel Assignment	Interventional	Prevention	Randomized	Study to Evaluate a 13-valent Pneumococcal Conjugate Vaccine in Infants	2	Difference	2.7	NA		-3.7	9.2	95		NA	All	613	Completed	Phase 3
NCT00366678	4497800	8236697	Percentage of Participants Achieving Predefined Antibody Levels for Diphtheria, Tetanus, Hemophilus Influenza Type b (Hib), Poliomyelitis (Type 1, 2, 3), Pertussis Toxin (PT) and Filamentous Hemagglutinin (FHA) in 13vPnC Group Relative to 7vPnC Group	vaccines|heptavalent pneumococcal conjugate vaccine	Pentavac|13-valent pneumococcal conjugate vaccine|7-valent pneumococcal conjugate vaccine	Drug|Biological|Biological	NA	Vaccines, Pneumococcal	Parallel Assignment	Interventional	Prevention	Randomized	Study to Evaluate a 13-valent Pneumococcal Conjugate Vaccine in Infants	2	Difference	-0.8	NA		-3.1	1.9	95		NA	All	613	Completed	Phase 3
NCT00366678	4497805	8236697	Percentage of Participants Achieving Predefined Antibody Levels for Diphtheria, Tetanus, Hemophilus Influenza Type b (Hib), Poliomyelitis (Type 1, 2, 3), Pertussis Toxin (PT) and Filamentous Hemagglutinin (FHA) in 13vPnC Group Relative to 7vPnC Group	vaccines|heptavalent pneumococcal conjugate vaccine	Pentavac|13-valent pneumococcal conjugate vaccine|7-valent pneumococcal conjugate vaccine	Drug|Biological|Biological	NA	Vaccines, Pneumococcal	Parallel Assignment	Interventional	Prevention	Randomized	Study to Evaluate a 13-valent Pneumococcal Conjugate Vaccine in Infants	2	Difference	-2.3	NA		-7.6	3	95		NA	All	613	Completed	Phase 3
NCT00366678	4497807	8236697	Percentage of Participants Achieving Predefined Antibody Levels for Diphtheria, Tetanus, Hemophilus Influenza Type b (Hib), Poliomyelitis (Type 1, 2, 3), Pertussis Toxin (PT) and Filamentous Hemagglutinin (FHA) in 13vPnC Group Relative to 7vPnC Group	vaccines|heptavalent pneumococcal conjugate vaccine	Pentavac|13-valent pneumococcal conjugate vaccine|7-valent pneumococcal conjugate vaccine	Drug|Biological|Biological	NA	Vaccines, Pneumococcal	Parallel Assignment	Interventional	Prevention	Randomized	Study to Evaluate a 13-valent Pneumococcal Conjugate Vaccine in Infants	2	Difference	-2.3	NA		-5.8	1.8	95		NA	All	613	Completed	Phase 3
NCT00366678	4497817	8236697	Percentage of Participants Achieving Predefined Antibody Levels for Diphtheria, Tetanus, Hemophilus Influenza Type b (Hib), Poliomyelitis (Type 1, 2, 3), Pertussis Toxin (PT) and Filamentous Hemagglutinin (FHA) in 13vPnC Group Relative to 7vPnC Group	vaccines|heptavalent pneumococcal conjugate vaccine	Pentavac|13-valent pneumococcal conjugate vaccine|7-valent pneumococcal conjugate vaccine	Drug|Biological|Biological	NA	Vaccines, Pneumococcal	Parallel Assignment	Interventional	Prevention	Randomized	Study to Evaluate a 13-valent Pneumococcal Conjugate Vaccine in Infants	2	Difference	2.1	NA		-1.4	6.8	95		NA	All	613	Completed	Phase 3
NCT00366678	4497813	8236697	Percentage of Participants Achieving Predefined Antibody Levels for Diphtheria, Tetanus, Hemophilus Influenza Type b (Hib), Poliomyelitis (Type 1, 2, 3), Pertussis Toxin (PT) and Filamentous Hemagglutinin (FHA) in 13vPnC Group Relative to 7vPnC Group	vaccines|heptavalent pneumococcal conjugate vaccine	Pentavac|13-valent pneumococcal conjugate vaccine|7-valent pneumococcal conjugate vaccine	Drug|Biological|Biological	NA	Vaccines, Pneumococcal	Parallel Assignment	Interventional	Prevention	Randomized	Study to Evaluate a 13-valent Pneumococcal Conjugate Vaccine in Infants	2	Difference	-8	NA		-14.9	-1.2	95		NA	All	613	Completed	Phase 3
NCT00366899	4497689	8236675	Geometric Mean Antibody Concentration (GMC) of Polio Types 1, 2, and 3 in the 13vPnC Group Relative to the 7vPnC Group After the 2-Dose Infant Series and After the Toddler Dose	vaccines|heptavalent pneumococcal conjugate vaccine	13-valent pneumococcal conjugate vaccine|7 valent pneumococcal conjugate vaccine	Biological|Biological	NA	Vaccines, Pneumococcal	Parallel Assignment	Interventional	Prevention	Randomized	Study Evaluating a 13-valent Pneumococcal Conjugate Vaccine in Infants	2	Ratio	0.88	NA		0.68	1.13	95		NA	All	605	Completed	Phase 3
NCT00366899	4497688	8236675	Geometric Mean Antibody Concentration (GMC) of Polio Types 1, 2, and 3 in the 13vPnC Group Relative to the 7vPnC Group After the 2-Dose Infant Series and After the Toddler Dose	vaccines|heptavalent pneumococcal conjugate vaccine	13-valent pneumococcal conjugate vaccine|7 valent pneumococcal conjugate vaccine	Biological|Biological	NA	Vaccines, Pneumococcal	Parallel Assignment	Interventional	Prevention	Randomized	Study Evaluating a 13-valent Pneumococcal Conjugate Vaccine in Infants	2	Ratio	0.69	NA		0.55	0.86	95		NA	All	605	Completed	Phase 3
NCT00366899	4497687	8236675	Geometric Mean Antibody Concentration (GMC) of Polio Types 1, 2, and 3 in the 13vPnC Group Relative to the 7vPnC Group After the 2-Dose Infant Series and After the Toddler Dose	vaccines|heptavalent pneumococcal conjugate vaccine	13-valent pneumococcal conjugate vaccine|7 valent pneumococcal conjugate vaccine	Biological|Biological	NA	Vaccines, Pneumococcal	Parallel Assignment	Interventional	Prevention	Randomized	Study Evaluating a 13-valent Pneumococcal Conjugate Vaccine in Infants	2	Ratio	0.85	NA		0.68	1.07	95		NA	All	605	Completed	Phase 3
NCT00366899	4497686	8236675	Geometric Mean Antibody Concentration (GMC) of Polio Types 1, 2, and 3 in the 13vPnC Group Relative to the 7vPnC Group After the 2-Dose Infant Series and After the Toddler Dose	vaccines|heptavalent pneumococcal conjugate vaccine	13-valent pneumococcal conjugate vaccine|7 valent pneumococcal conjugate vaccine	Biological|Biological	NA	Vaccines, Pneumococcal	Parallel Assignment	Interventional	Prevention	Randomized	Study Evaluating a 13-valent Pneumococcal Conjugate Vaccine in Infants	2	Ratio	0.65	NA		0.51	0.83	95		NA	All	605	Completed	Phase 3
NCT00366899	4497691	8236675	Geometric Mean Antibody Concentration (GMC) of Polio Types 1, 2, and 3 in the 13vPnC Group Relative to the 7vPnC Group After the 2-Dose Infant Series and After the Toddler Dose	vaccines|heptavalent pneumococcal conjugate vaccine	13-valent pneumococcal conjugate vaccine|7 valent pneumococcal conjugate vaccine	Biological|Biological	NA	Vaccines, Pneumococcal	Parallel Assignment	Interventional	Prevention	Randomized	Study Evaluating a 13-valent Pneumococcal Conjugate Vaccine in Infants	2	Ratio	0.87	NA		0.7	1.08	95		NA	All	605	Completed	Phase 3
NCT00366899	4497690	8236675	Geometric Mean Antibody Concentration (GMC) of Polio Types 1, 2, and 3 in the 13vPnC Group Relative to the 7vPnC Group After the 2-Dose Infant Series and After the Toddler Dose	vaccines|heptavalent pneumococcal conjugate vaccine	13-valent pneumococcal conjugate vaccine|7 valent pneumococcal conjugate vaccine	Biological|Biological	NA	Vaccines, Pneumococcal	Parallel Assignment	Interventional	Prevention	Randomized	Study Evaluating a 13-valent Pneumococcal Conjugate Vaccine in Infants	2	Ratio	0.95	NA		0.74	1.22	95		NA	All	605	Completed	Phase 3
NCT00366899	4497695	8236676	Geometric Mean Antibody Concentration (GMC) of Diptheria and Tetanus in the 13vPnC Group Relative to the 7vPnC Group After the 2-Dose Infant Series and After the Toddler Dose	vaccines|heptavalent pneumococcal conjugate vaccine	13-valent pneumococcal conjugate vaccine|7 valent pneumococcal conjugate vaccine	Biological|Biological	NA	Vaccines, Pneumococcal	Parallel Assignment	Interventional	Prevention	Randomized	Study Evaluating a 13-valent Pneumococcal Conjugate Vaccine in Infants	2	Ratio	0.78	NA		0.65	0.94	95		NA	All	605	Completed	Phase 3
NCT00366899	4497692	8236676	Geometric Mean Antibody Concentration (GMC) of Diptheria and Tetanus in the 13vPnC Group Relative to the 7vPnC Group After the 2-Dose Infant Series and After the Toddler Dose	vaccines|heptavalent pneumococcal conjugate vaccine	13-valent pneumococcal conjugate vaccine|7 valent pneumococcal conjugate vaccine	Biological|Biological	NA	Vaccines, Pneumococcal	Parallel Assignment	Interventional	Prevention	Randomized	Study Evaluating a 13-valent Pneumococcal Conjugate Vaccine in Infants	2	Ratio	1.25	NA		0.88	1.79	95		NA	All	605	Completed	Phase 3
NCT00366899	4497693	8236676	Geometric Mean Antibody Concentration (GMC) of Diptheria and Tetanus in the 13vPnC Group Relative to the 7vPnC Group After the 2-Dose Infant Series and After the Toddler Dose	vaccines|heptavalent pneumococcal conjugate vaccine	13-valent pneumococcal conjugate vaccine|7 valent pneumococcal conjugate vaccine	Biological|Biological	NA	Vaccines, Pneumococcal	Parallel Assignment	Interventional	Prevention	Randomized	Study Evaluating a 13-valent Pneumococcal Conjugate Vaccine in Infants	2	Ratio	0.75	NA		0.63	0.89	95		NA	All	605	Completed	Phase 3
NCT00366899	4497694	8236676	Geometric Mean Antibody Concentration (GMC) of Diptheria and Tetanus in the 13vPnC Group Relative to the 7vPnC Group After the 2-Dose Infant Series and After the Toddler Dose	vaccines|heptavalent pneumococcal conjugate vaccine	13-valent pneumococcal conjugate vaccine|7 valent pneumococcal conjugate vaccine	Biological|Biological	NA	Vaccines, Pneumococcal	Parallel Assignment	Interventional	Prevention	Randomized	Study Evaluating a 13-valent Pneumococcal Conjugate Vaccine in Infants	2	Ratio	0.85	NA		0.67	1.08	95		NA	All	605	Completed	Phase 3
NCT00366899	4497696	8236677	Geometric Mean Antibody Concentration (GMC) of Haemophilus Influenzae Type b (Hib) in the 13vPnC Group Relative to the 7vPnC Group After the 2-Dose Infant Series and After the Toddler Dose	vaccines|heptavalent pneumococcal conjugate vaccine	13-valent pneumococcal conjugate vaccine|7 valent pneumococcal conjugate vaccine	Biological|Biological	NA	Vaccines, Pneumococcal	Parallel Assignment	Interventional	Prevention	Randomized	Study Evaluating a 13-valent Pneumococcal Conjugate Vaccine in Infants	2	Ratio	1.03	NA		0.81	1.3	95		NA	All	605	Completed	Phase 3
NCT00366899	4497697	8236677	Geometric Mean Antibody Concentration (GMC) of Haemophilus Influenzae Type b (Hib) in the 13vPnC Group Relative to the 7vPnC Group After the 2-Dose Infant Series and After the Toddler Dose	vaccines|heptavalent pneumococcal conjugate vaccine	13-valent pneumococcal conjugate vaccine|7 valent pneumococcal conjugate vaccine	Biological|Biological	NA	Vaccines, Pneumococcal	Parallel Assignment	Interventional	Prevention	Randomized	Study Evaluating a 13-valent Pneumococcal Conjugate Vaccine in Infants	2	Ratio	0.99	NA		0.75	1.3	95		NA	All	605	Completed	Phase 3
NCT00366899	4497699	8236678	Geometric Mean Antibody Concentration (GMC) for Hepatitis B in the 13vPnC Group Relative to the 7vPnC Group After the 2-Dose Infant Series and After Toddler Dose	vaccines|heptavalent pneumococcal conjugate vaccine	13-valent pneumococcal conjugate vaccine|7 valent pneumococcal conjugate vaccine	Biological|Biological	NA	Vaccines, Pneumococcal	Parallel Assignment	Interventional	Prevention	Randomized	Study Evaluating a 13-valent Pneumococcal Conjugate Vaccine in Infants	2	Ratio	0.96	NA		0.72	1.27	95		NA	All	605	Completed	Phase 3
NCT00366899	4497698	8236678	Geometric Mean Antibody Concentration (GMC) for Hepatitis B in the 13vPnC Group Relative to the 7vPnC Group After the 2-Dose Infant Series and After Toddler Dose	vaccines|heptavalent pneumococcal conjugate vaccine	13-valent pneumococcal conjugate vaccine|7 valent pneumococcal conjugate vaccine	Biological|Biological	NA	Vaccines, Pneumococcal	Parallel Assignment	Interventional	Prevention	Randomized	Study Evaluating a 13-valent Pneumococcal Conjugate Vaccine in Infants	2	Ratio	0.72	NA		0.54	0.96	95		NA	All	605	Completed	Phase 3
NCT00366899	4497703	8236681	Geometric Mean Antibody Concentration (GMC) of Pertussis in the 13vPnC Group Relative to the 7vPnC Group After the 2-Dose Infant Series and After the Toddler Dose	vaccines|heptavalent pneumococcal conjugate vaccine	13-valent pneumococcal conjugate vaccine|7 valent pneumococcal conjugate vaccine	Biological|Biological	NA	Vaccines, Pneumococcal	Parallel Assignment	Interventional	Prevention	Randomized	Study Evaluating a 13-valent Pneumococcal Conjugate Vaccine in Infants	2	Ratio	1.01	NA		0.87	1.17	95		NA	All	605	Completed	Phase 3
NCT00366899	4497700	8236681	Geometric Mean Antibody Concentration (GMC) of Pertussis in the 13vPnC Group Relative to the 7vPnC Group After the 2-Dose Infant Series and After the Toddler Dose	vaccines|heptavalent pneumococcal conjugate vaccine	13-valent pneumococcal conjugate vaccine|7 valent pneumococcal conjugate vaccine	Biological|Biological	NA	Vaccines, Pneumococcal	Parallel Assignment	Interventional	Prevention	Randomized	Study Evaluating a 13-valent Pneumococcal Conjugate Vaccine in Infants	2	Ratio	0.94	NA		0.82	1.07	95		NA	All	605	Completed	Phase 3
NCT00366899	4497701	8236681	Geometric Mean Antibody Concentration (GMC) of Pertussis in the 13vPnC Group Relative to the 7vPnC Group After the 2-Dose Infant Series and After the Toddler Dose	vaccines|heptavalent pneumococcal conjugate vaccine	13-valent pneumococcal conjugate vaccine|7 valent pneumococcal conjugate vaccine	Biological|Biological	NA	Vaccines, Pneumococcal	Parallel Assignment	Interventional	Prevention	Randomized	Study Evaluating a 13-valent Pneumococcal Conjugate Vaccine in Infants	2	Ratio	0.94	NA		0.83	1.07	95		NA	All	605	Completed	Phase 3
NCT00366899	4497705	8236681	Geometric Mean Antibody Concentration (GMC) of Pertussis in the 13vPnC Group Relative to the 7vPnC Group After the 2-Dose Infant Series and After the Toddler Dose	vaccines|heptavalent pneumococcal conjugate vaccine	13-valent pneumococcal conjugate vaccine|7 valent pneumococcal conjugate vaccine	Biological|Biological	NA	Vaccines, Pneumococcal	Parallel Assignment	Interventional	Prevention	Randomized	Study Evaluating a 13-valent Pneumococcal Conjugate Vaccine in Infants	2	Ratio	0.98	NA		0.87	1.1	95		NA	All	605	Completed	Phase 3
NCT00366899	4497704	8236681	Geometric Mean Antibody Concentration (GMC) of Pertussis in the 13vPnC Group Relative to the 7vPnC Group After the 2-Dose Infant Series and After the Toddler Dose	vaccines|heptavalent pneumococcal conjugate vaccine	13-valent pneumococcal conjugate vaccine|7 valent pneumococcal conjugate vaccine	Biological|Biological	NA	Vaccines, Pneumococcal	Parallel Assignment	Interventional	Prevention	Randomized	Study Evaluating a 13-valent Pneumococcal Conjugate Vaccine in Infants	2	Ratio	1.03	NA		0.92	1.16	95		NA	All	605	Completed	Phase 3
NCT00366899	4497702	8236681	Geometric Mean Antibody Concentration (GMC) of Pertussis in the 13vPnC Group Relative to the 7vPnC Group After the 2-Dose Infant Series and After the Toddler Dose	vaccines|heptavalent pneumococcal conjugate vaccine	13-valent pneumococcal conjugate vaccine|7 valent pneumococcal conjugate vaccine	Biological|Biological	NA	Vaccines, Pneumococcal	Parallel Assignment	Interventional	Prevention	Randomized	Study Evaluating a 13-valent Pneumococcal Conjugate Vaccine in Infants	2	Ratio	1.01	NA		0.89	1.15	95		NA	All	605	Completed	Phase 3
NCT00366899	4497728	8236682	Percentage of Participants Achieving Predefined Antibody Levels for Concomitant Antigen Pertussis, Hepatitis B, Haemophilus Influenzae Type b, Diphtheria, Tetanus and Polio After the 2-Dose Infant Series and After the Toddler Dose	vaccines|heptavalent pneumococcal conjugate vaccine	13-valent pneumococcal conjugate vaccine|7 valent pneumococcal conjugate vaccine	Biological|Biological	NA	Vaccines, Pneumococcal	Parallel Assignment	Interventional	Prevention	Randomized	Study Evaluating a 13-valent Pneumococcal Conjugate Vaccine in Infants	2	Difference	0.7	NA		-8.2	9.5	95		NA	All	605	Completed	Phase 3
NCT00366899	4497714	8236682	Percentage of Participants Achieving Predefined Antibody Levels for Concomitant Antigen Pertussis, Hepatitis B, Haemophilus Influenzae Type b, Diphtheria, Tetanus and Polio After the 2-Dose Infant Series and After the Toddler Dose	vaccines|heptavalent pneumococcal conjugate vaccine	13-valent pneumococcal conjugate vaccine|7 valent pneumococcal conjugate vaccine	Biological|Biological	NA	Vaccines, Pneumococcal	Parallel Assignment	Interventional	Prevention	Randomized	Study Evaluating a 13-valent Pneumococcal Conjugate Vaccine in Infants	2	Difference	-0.4	NA		-3	2	95		NA	All	605	Completed	Phase 3
NCT00366899	4497719	8236682	Percentage of Participants Achieving Predefined Antibody Levels for Concomitant Antigen Pertussis, Hepatitis B, Haemophilus Influenzae Type b, Diphtheria, Tetanus and Polio After the 2-Dose Infant Series and After the Toddler Dose	vaccines|heptavalent pneumococcal conjugate vaccine	13-valent pneumococcal conjugate vaccine|7 valent pneumococcal conjugate vaccine	Biological|Biological	NA	Vaccines, Pneumococcal	Parallel Assignment	Interventional	Prevention	Randomized	Study Evaluating a 13-valent Pneumococcal Conjugate Vaccine in Infants	2	Difference	0	NA		-1.6	1.7	95		NA	All	605	Completed	Phase 3
NCT00366899	4497709	8236682	Percentage of Participants Achieving Predefined Antibody Levels for Concomitant Antigen Pertussis, Hepatitis B, Haemophilus Influenzae Type b, Diphtheria, Tetanus and Polio After the 2-Dose Infant Series and After the Toddler Dose	vaccines|heptavalent pneumococcal conjugate vaccine	13-valent pneumococcal conjugate vaccine|7 valent pneumococcal conjugate vaccine	Biological|Biological	NA	Vaccines, Pneumococcal	Parallel Assignment	Interventional	Prevention	Randomized	Study Evaluating a 13-valent Pneumococcal Conjugate Vaccine in Infants	2	Difference	3.8	NA		-1.7	10.9	95		NA	All	605	Completed	Phase 3
NCT00366899	4497721	8236682	Percentage of Participants Achieving Predefined Antibody Levels for Concomitant Antigen Pertussis, Hepatitis B, Haemophilus Influenzae Type b, Diphtheria, Tetanus and Polio After the 2-Dose Infant Series and After the Toddler Dose	vaccines|heptavalent pneumococcal conjugate vaccine	13-valent pneumococcal conjugate vaccine|7 valent pneumococcal conjugate vaccine	Biological|Biological	NA	Vaccines, Pneumococcal	Parallel Assignment	Interventional	Prevention	Randomized	Study Evaluating a 13-valent Pneumococcal Conjugate Vaccine in Infants	2	Difference	0	NA		-1.6	1.7	95		NA	All	605	Completed	Phase 3
NCT00366899	4497732	8236682	Percentage of Participants Achieving Predefined Antibody Levels for Concomitant Antigen Pertussis, Hepatitis B, Haemophilus Influenzae Type b, Diphtheria, Tetanus and Polio After the 2-Dose Infant Series and After the Toddler Dose	vaccines|heptavalent pneumococcal conjugate vaccine	13-valent pneumococcal conjugate vaccine|7 valent pneumococcal conjugate vaccine	Biological|Biological	NA	Vaccines, Pneumococcal	Parallel Assignment	Interventional	Prevention	Randomized	Study Evaluating a 13-valent Pneumococcal Conjugate Vaccine in Infants	2	Difference	0	NA		-1.5	1.4	95		NA	All	605	Completed	Phase 3
NCT00366899	4497726	8236682	Percentage of Participants Achieving Predefined Antibody Levels for Concomitant Antigen Pertussis, Hepatitis B, Haemophilus Influenzae Type b, Diphtheria, Tetanus and Polio After the 2-Dose Infant Series and After the Toddler Dose	vaccines|heptavalent pneumococcal conjugate vaccine	13-valent pneumococcal conjugate vaccine|7 valent pneumococcal conjugate vaccine	Biological|Biological	NA	Vaccines, Pneumococcal	Parallel Assignment	Interventional	Prevention	Randomized	Study Evaluating a 13-valent Pneumococcal Conjugate Vaccine in Infants	2	Difference	-3.5	NA		-8.3	0.8	95		NA	All	605	Completed	Phase 3
NCT00366899	4497730	8236682	Percentage of Participants Achieving Predefined Antibody Levels for Concomitant Antigen Pertussis, Hepatitis B, Haemophilus Influenzae Type b, Diphtheria, Tetanus and Polio After the 2-Dose Infant Series and After the Toddler Dose	vaccines|heptavalent pneumococcal conjugate vaccine	13-valent pneumococcal conjugate vaccine|7 valent pneumococcal conjugate vaccine	Biological|Biological	NA	Vaccines, Pneumococcal	Parallel Assignment	Interventional	Prevention	Randomized	Study Evaluating a 13-valent Pneumococcal Conjugate Vaccine in Infants	2	Difference	0.7	NA		-3.6	5	95		NA	All	605	Completed	Phase 3
NCT00366899	4497735	8236682	Percentage of Participants Achieving Predefined Antibody Levels for Concomitant Antigen Pertussis, Hepatitis B, Haemophilus Influenzae Type b, Diphtheria, Tetanus and Polio After the 2-Dose Infant Series and After the Toddler Dose	vaccines|heptavalent pneumococcal conjugate vaccine	13-valent pneumococcal conjugate vaccine|7 valent pneumococcal conjugate vaccine	Biological|Biological	NA	Vaccines, Pneumococcal	Parallel Assignment	Interventional	Prevention	Randomized	Study Evaluating a 13-valent Pneumococcal Conjugate Vaccine in Infants	2	Difference	0	NA		-1.6	1.4	95		NA	All	605	Completed	Phase 3
NCT00366899	4497710	8236682	Percentage of Participants Achieving Predefined Antibody Levels for Concomitant Antigen Pertussis, Hepatitis B, Haemophilus Influenzae Type b, Diphtheria, Tetanus and Polio After the 2-Dose Infant Series and After the Toddler Dose	vaccines|heptavalent pneumococcal conjugate vaccine	13-valent pneumococcal conjugate vaccine|7 valent pneumococcal conjugate vaccine	Biological|Biological	NA	Vaccines, Pneumococcal	Parallel Assignment	Interventional	Prevention	Randomized	Study Evaluating a 13-valent Pneumococcal Conjugate Vaccine in Infants	2	Difference	0	NA		-2.3	2	95		NA	All	605	Completed	Phase 3
NCT00366899	4497706	8236682	Percentage of Participants Achieving Predefined Antibody Levels for Concomitant Antigen Pertussis, Hepatitis B, Haemophilus Influenzae Type b, Diphtheria, Tetanus and Polio After the 2-Dose Infant Series and After the Toddler Dose	vaccines|heptavalent pneumococcal conjugate vaccine	13-valent pneumococcal conjugate vaccine|7 valent pneumococcal conjugate vaccine	Biological|Biological	NA	Vaccines, Pneumococcal	Parallel Assignment	Interventional	Prevention	Randomized	Study Evaluating a 13-valent Pneumococcal Conjugate Vaccine in Infants	2	Difference	0	NA		-2.4	2.1	95		NA	All	605	Completed	Phase 3
NCT00366899	4497724	8236682	Percentage of Participants Achieving Predefined Antibody Levels for Concomitant Antigen Pertussis, Hepatitis B, Haemophilus Influenzae Type b, Diphtheria, Tetanus and Polio After the 2-Dose Infant Series and After the Toddler Dose	vaccines|heptavalent pneumococcal conjugate vaccine	13-valent pneumococcal conjugate vaccine|7 valent pneumococcal conjugate vaccine	Biological|Biological	NA	Vaccines, Pneumococcal	Parallel Assignment	Interventional	Prevention	Randomized	Study Evaluating a 13-valent Pneumococcal Conjugate Vaccine in Infants	2	Difference	-0.1	NA		-2.3	1.7	95		NA	All	605	Completed	Phase 3
NCT00366899	4497712	8236682	Percentage of Participants Achieving Predefined Antibody Levels for Concomitant Antigen Pertussis, Hepatitis B, Haemophilus Influenzae Type b, Diphtheria, Tetanus and Polio After the 2-Dose Infant Series and After the Toddler Dose	vaccines|heptavalent pneumococcal conjugate vaccine	13-valent pneumococcal conjugate vaccine|7 valent pneumococcal conjugate vaccine	Biological|Biological	NA	Vaccines, Pneumococcal	Parallel Assignment	Interventional	Prevention	Randomized	Study Evaluating a 13-valent Pneumococcal Conjugate Vaccine in Infants	2	Difference	4	NA		-0.4	8.7	95		NA	All	605	Completed	Phase 3
NCT00366899	4497736	8236682	Percentage of Participants Achieving Predefined Antibody Levels for Concomitant Antigen Pertussis, Hepatitis B, Haemophilus Influenzae Type b, Diphtheria, Tetanus and Polio After the 2-Dose Infant Series and After the Toddler Dose	vaccines|heptavalent pneumococcal conjugate vaccine	13-valent pneumococcal conjugate vaccine|7 valent pneumococcal conjugate vaccine	Biological|Biological	NA	Vaccines, Pneumococcal	Parallel Assignment	Interventional	Prevention	Randomized	Study Evaluating a 13-valent Pneumococcal Conjugate Vaccine in Infants	2	Difference	0	NA		-4	3.8	95		NA	All	605	Completed	Phase 3
NCT00366899	4497725	8236682	Percentage of Participants Achieving Predefined Antibody Levels for Concomitant Antigen Pertussis, Hepatitis B, Haemophilus Influenzae Type b, Diphtheria, Tetanus and Polio After the 2-Dose Infant Series and After the Toddler Dose	vaccines|heptavalent pneumococcal conjugate vaccine	13-valent pneumococcal conjugate vaccine|7 valent pneumococcal conjugate vaccine	Biological|Biological	NA	Vaccines, Pneumococcal	Parallel Assignment	Interventional	Prevention	Randomized	Study Evaluating a 13-valent Pneumococcal Conjugate Vaccine in Infants	2	Difference	1.7	NA		-3.9	7.1	95		NA	All	605	Completed	Phase 3
NCT00366899	4497734	8236682	Percentage of Participants Achieving Predefined Antibody Levels for Concomitant Antigen Pertussis, Hepatitis B, Haemophilus Influenzae Type b, Diphtheria, Tetanus and Polio After the 2-Dose Infant Series and After the Toddler Dose	vaccines|heptavalent pneumococcal conjugate vaccine	13-valent pneumococcal conjugate vaccine|7 valent pneumococcal conjugate vaccine	Biological|Biological	NA	Vaccines, Pneumococcal	Parallel Assignment	Interventional	Prevention	Randomized	Study Evaluating a 13-valent Pneumococcal Conjugate Vaccine in Infants	2	Difference	0	NA		-1.6	1.4	95		NA	All	605	Completed	Phase 3
NCT00366899	4497723	8236682	Percentage of Participants Achieving Predefined Antibody Levels for Concomitant Antigen Pertussis, Hepatitis B, Haemophilus Influenzae Type b, Diphtheria, Tetanus and Polio After the 2-Dose Infant Series and After the Toddler Dose	vaccines|heptavalent pneumococcal conjugate vaccine	13-valent pneumococcal conjugate vaccine|7 valent pneumococcal conjugate vaccine	Biological|Biological	NA	Vaccines, Pneumococcal	Parallel Assignment	Interventional	Prevention	Randomized	Study Evaluating a 13-valent Pneumococcal Conjugate Vaccine in Infants	2	Difference	-1	NA		-5	2.8	95		NA	All	605	Completed	Phase 3
NCT00366899	4497737	8236682	Percentage of Participants Achieving Predefined Antibody Levels for Concomitant Antigen Pertussis, Hepatitis B, Haemophilus Influenzae Type b, Diphtheria, Tetanus and Polio After the 2-Dose Infant Series and After the Toddler Dose	vaccines|heptavalent pneumococcal conjugate vaccine	13-valent pneumococcal conjugate vaccine|7 valent pneumococcal conjugate vaccine	Biological|Biological	NA	Vaccines, Pneumococcal	Parallel Assignment	Interventional	Prevention	Randomized	Study Evaluating a 13-valent Pneumococcal Conjugate Vaccine in Infants	2	Difference	-0.4	NA		-2.2	1	95		NA	All	605	Completed	Phase 3
NCT00366899	4497729	8236682	Percentage of Participants Achieving Predefined Antibody Levels for Concomitant Antigen Pertussis, Hepatitis B, Haemophilus Influenzae Type b, Diphtheria, Tetanus and Polio After the 2-Dose Infant Series and After the Toddler Dose	vaccines|heptavalent pneumococcal conjugate vaccine	13-valent pneumococcal conjugate vaccine|7 valent pneumococcal conjugate vaccine	Biological|Biological	NA	Vaccines, Pneumococcal	Parallel Assignment	Interventional	Prevention	Randomized	Study Evaluating a 13-valent Pneumococcal Conjugate Vaccine in Infants	2	Difference	-3.2	NA		-9.1	2.4	95		NA	All	605	Completed	Phase 3
NCT00366899	4497713	8236682	Percentage of Participants Achieving Predefined Antibody Levels for Concomitant Antigen Pertussis, Hepatitis B, Haemophilus Influenzae Type b, Diphtheria, Tetanus and Polio After the 2-Dose Infant Series and After the Toddler Dose	vaccines|heptavalent pneumococcal conjugate vaccine	13-valent pneumococcal conjugate vaccine|7 valent pneumococcal conjugate vaccine	Biological|Biological	NA	Vaccines, Pneumococcal	Parallel Assignment	Interventional	Prevention	Randomized	Study Evaluating a 13-valent Pneumococcal Conjugate Vaccine in Infants	2	Difference	1.4	NA		-0.8	4.2	95		NA	All	605	Completed	Phase 3
NCT00366899	4497715	8236682	Percentage of Participants Achieving Predefined Antibody Levels for Concomitant Antigen Pertussis, Hepatitis B, Haemophilus Influenzae Type b, Diphtheria, Tetanus and Polio After the 2-Dose Infant Series and After the Toddler Dose	vaccines|heptavalent pneumococcal conjugate vaccine	13-valent pneumococcal conjugate vaccine|7 valent pneumococcal conjugate vaccine	Biological|Biological	NA	Vaccines, Pneumococcal	Parallel Assignment	Interventional	Prevention	Randomized	Study Evaluating a 13-valent Pneumococcal Conjugate Vaccine in Infants	2	Difference	-0.5	NA		-4.7	3.7	95		NA	All	605	Completed	Phase 3
NCT00366899	4497716	8236682	Percentage of Participants Achieving Predefined Antibody Levels for Concomitant Antigen Pertussis, Hepatitis B, Haemophilus Influenzae Type b, Diphtheria, Tetanus and Polio After the 2-Dose Infant Series and After the Toddler Dose	vaccines|heptavalent pneumococcal conjugate vaccine	13-valent pneumococcal conjugate vaccine|7 valent pneumococcal conjugate vaccine	Biological|Biological	NA	Vaccines, Pneumococcal	Parallel Assignment	Interventional	Prevention	Randomized	Study Evaluating a 13-valent Pneumococcal Conjugate Vaccine in Infants	2	Difference	0	NA		-1.6	1.7	95		NA	All	605	Completed	Phase 3
NCT00366899	4497720	8236682	Percentage of Participants Achieving Predefined Antibody Levels for Concomitant Antigen Pertussis, Hepatitis B, Haemophilus Influenzae Type b, Diphtheria, Tetanus and Polio After the 2-Dose Infant Series and After the Toddler Dose	vaccines|heptavalent pneumococcal conjugate vaccine	13-valent pneumococcal conjugate vaccine|7 valent pneumococcal conjugate vaccine	Biological|Biological	NA	Vaccines, Pneumococcal	Parallel Assignment	Interventional	Prevention	Randomized	Study Evaluating a 13-valent Pneumococcal Conjugate Vaccine in Infants	2	Difference	-2.7	NA		-7.3	1.8	95		NA	All	605	Completed	Phase 3
NCT00366899	4497718	8236682	Percentage of Participants Achieving Predefined Antibody Levels for Concomitant Antigen Pertussis, Hepatitis B, Haemophilus Influenzae Type b, Diphtheria, Tetanus and Polio After the 2-Dose Infant Series and After the Toddler Dose	vaccines|heptavalent pneumococcal conjugate vaccine	13-valent pneumococcal conjugate vaccine|7 valent pneumococcal conjugate vaccine	Biological|Biological	NA	Vaccines, Pneumococcal	Parallel Assignment	Interventional	Prevention	Randomized	Study Evaluating a 13-valent Pneumococcal Conjugate Vaccine in Infants	2	Difference	0	NA		-1.6	1.7	95		NA	All	605	Completed	Phase 3
NCT00366899	4497727	8236682	Percentage of Participants Achieving Predefined Antibody Levels for Concomitant Antigen Pertussis, Hepatitis B, Haemophilus Influenzae Type b, Diphtheria, Tetanus and Polio After the 2-Dose Infant Series and After the Toddler Dose	vaccines|heptavalent pneumococcal conjugate vaccine	13-valent pneumococcal conjugate vaccine|7 valent pneumococcal conjugate vaccine	Biological|Biological	NA	Vaccines, Pneumococcal	Parallel Assignment	Interventional	Prevention	Randomized	Study Evaluating a 13-valent Pneumococcal Conjugate Vaccine in Infants	2	Difference	0	NA		-1.8	1.6	95		NA	All	605	Completed	Phase 3
NCT00366899	4497711	8236682	Percentage of Participants Achieving Predefined Antibody Levels for Concomitant Antigen Pertussis, Hepatitis B, Haemophilus Influenzae Type b, Diphtheria, Tetanus and Polio After the 2-Dose Infant Series and After the Toddler Dose	vaccines|heptavalent pneumococcal conjugate vaccine	13-valent pneumococcal conjugate vaccine|7 valent pneumococcal conjugate vaccine	Biological|Biological	NA	Vaccines, Pneumococcal	Parallel Assignment	Interventional	Prevention	Randomized	Study Evaluating a 13-valent Pneumococcal Conjugate Vaccine in Infants	2	Difference	0	NA		-2.3	2	95		NA	All	605	Completed	Phase 3
NCT00366899	4497707	8236682	Percentage of Participants Achieving Predefined Antibody Levels for Concomitant Antigen Pertussis, Hepatitis B, Haemophilus Influenzae Type b, Diphtheria, Tetanus and Polio After the 2-Dose Infant Series and After the Toddler Dose	vaccines|heptavalent pneumococcal conjugate vaccine	13-valent pneumococcal conjugate vaccine|7 valent pneumococcal conjugate vaccine	Biological|Biological	NA	Vaccines, Pneumococcal	Parallel Assignment	Interventional	Prevention	Randomized	Study Evaluating a 13-valent Pneumococcal Conjugate Vaccine in Infants	2	Difference	0	NA		-2.4	2.1	95		NA	All	605	Completed	Phase 3
NCT00366899	4497708	8236682	Percentage of Participants Achieving Predefined Antibody Levels for Concomitant Antigen Pertussis, Hepatitis B, Haemophilus Influenzae Type b, Diphtheria, Tetanus and Polio After the 2-Dose Infant Series and After the Toddler Dose	vaccines|heptavalent pneumococcal conjugate vaccine	13-valent pneumococcal conjugate vaccine|7 valent pneumococcal conjugate vaccine	Biological|Biological	NA	Vaccines, Pneumococcal	Parallel Assignment	Interventional	Prevention	Randomized	Study Evaluating a 13-valent Pneumococcal Conjugate Vaccine in Infants	2	Difference	0	NA		-2.4	2.1	95		NA	All	605	Completed	Phase 3
NCT00366899	4497733	8236682	Percentage of Participants Achieving Predefined Antibody Levels for Concomitant Antigen Pertussis, Hepatitis B, Haemophilus Influenzae Type b, Diphtheria, Tetanus and Polio After the 2-Dose Infant Series and After the Toddler Dose	vaccines|heptavalent pneumococcal conjugate vaccine	13-valent pneumococcal conjugate vaccine|7 valent pneumococcal conjugate vaccine	Biological|Biological	NA	Vaccines, Pneumococcal	Parallel Assignment	Interventional	Prevention	Randomized	Study Evaluating a 13-valent Pneumococcal Conjugate Vaccine in Infants	2	Difference	-0.9	NA		-5	2.9	95		NA	All	605	Completed	Phase 3
NCT00366899	4497731	8236682	Percentage of Participants Achieving Predefined Antibody Levels for Concomitant Antigen Pertussis, Hepatitis B, Haemophilus Influenzae Type b, Diphtheria, Tetanus and Polio After the 2-Dose Infant Series and After the Toddler Dose	vaccines|heptavalent pneumococcal conjugate vaccine	13-valent pneumococcal conjugate vaccine|7 valent pneumococcal conjugate vaccine	Biological|Biological	NA	Vaccines, Pneumococcal	Parallel Assignment	Interventional	Prevention	Randomized	Study Evaluating a 13-valent Pneumococcal Conjugate Vaccine in Infants	2	Difference	-3.2	NA		-7.8	1	95		NA	All	605	Completed	Phase 3
NCT00366899	4497722	8236682	Percentage of Participants Achieving Predefined Antibody Levels for Concomitant Antigen Pertussis, Hepatitis B, Haemophilus Influenzae Type b, Diphtheria, Tetanus and Polio After the 2-Dose Infant Series and After the Toddler Dose	vaccines|heptavalent pneumococcal conjugate vaccine	13-valent pneumococcal conjugate vaccine|7 valent pneumococcal conjugate vaccine	Biological|Biological	NA	Vaccines, Pneumococcal	Parallel Assignment	Interventional	Prevention	Randomized	Study Evaluating a 13-valent Pneumococcal Conjugate Vaccine in Infants	2	Difference	0.7	NA		-1.6	2.9	95		NA	All	605	Completed	Phase 3
NCT00366899	4497717	8236682	Percentage of Participants Achieving Predefined Antibody Levels for Concomitant Antigen Pertussis, Hepatitis B, Haemophilus Influenzae Type b, Diphtheria, Tetanus and Polio After the 2-Dose Infant Series and After the Toddler Dose	vaccines|heptavalent pneumococcal conjugate vaccine	13-valent pneumococcal conjugate vaccine|7 valent pneumococcal conjugate vaccine	Biological|Biological	NA	Vaccines, Pneumococcal	Parallel Assignment	Interventional	Prevention	Randomized	Study Evaluating a 13-valent Pneumococcal Conjugate Vaccine in Infants	2	Difference	-0.1	NA		-4.3	4.1	95		NA	All	605	Completed	Phase 3
NCT00367133	4497669	8236649	Central Subfield Thickness < 250 Microns at 2 Years	triamcinolone hexacetonide|triamcinolone acetonide|triamcinolone|triamcinolone diacetate	Standard of Care Group|1mg triamcinolone acetonide|4mg triamcinolone acetonide	Procedure|Drug|Drug	macular edema|edema	Diabetic Macular Edema	Parallel Assignment	Interventional	Treatment	Randomized	Intravitreal Triamcinolone Acetonide Versus Laser for Diabetic Macular Edema	3		NA	0.55	GEE Repeated Measures					NA	All	840	Completed	Phase 3
NCT00367133	4497670	8236649	Central Subfield Thickness < 250 Microns at 2 Years	triamcinolone hexacetonide|triamcinolone acetonide|triamcinolone|triamcinolone diacetate	Standard of Care Group|1mg triamcinolone acetonide|4mg triamcinolone acetonide	Procedure|Drug|Drug	macular edema|edema	Diabetic Macular Edema	Parallel Assignment	Interventional	Treatment	Randomized	Intravitreal Triamcinolone Acetonide Versus Laser for Diabetic Macular Edema	3		NA	0.001	GEE Repeated Measures					NA	All	840	Completed	Phase 3
NCT00367133	4497671	8236649	Central Subfield Thickness < 250 Microns at 2 Years	triamcinolone hexacetonide|triamcinolone acetonide|triamcinolone|triamcinolone diacetate	Standard of Care Group|1mg triamcinolone acetonide|4mg triamcinolone acetonide	Procedure|Drug|Drug	macular edema|edema	Diabetic Macular Edema	Parallel Assignment	Interventional	Treatment	Randomized	Intravitreal Triamcinolone Acetonide Versus Laser for Diabetic Macular Edema	3		NA	0.001	GEE Repeated Measures					NA	All	840	Completed	Phase 3
NCT00367133	4497673	8236650	Overall Central Subfield Thickening Decreased by >=50% Baseline to 2 Years	triamcinolone hexacetonide|triamcinolone acetonide|triamcinolone|triamcinolone diacetate	Standard of Care Group|1mg triamcinolone acetonide|4mg triamcinolone acetonide	Procedure|Drug|Drug	macular edema|edema	Diabetic Macular Edema	Parallel Assignment	Interventional	Treatment	Randomized	Intravitreal Triamcinolone Acetonide Versus Laser for Diabetic Macular Edema	3		NA	0.001	GEE Repeated Measures					NA	All	840	Completed	Phase 3
NCT00367133	4497674	8236650	Overall Central Subfield Thickening Decreased by >=50% Baseline to 2 Years	triamcinolone hexacetonide|triamcinolone acetonide|triamcinolone|triamcinolone diacetate	Standard of Care Group|1mg triamcinolone acetonide|4mg triamcinolone acetonide	Procedure|Drug|Drug	macular edema|edema	Diabetic Macular Edema	Parallel Assignment	Interventional	Treatment	Randomized	Intravitreal Triamcinolone Acetonide Versus Laser for Diabetic Macular Edema	3		NA	0.001	GEE Repeated Measures					NA	All	840	Completed	Phase 3
NCT00367133	4497672	8236650	Overall Central Subfield Thickening Decreased by >=50% Baseline to 2 Years	triamcinolone hexacetonide|triamcinolone acetonide|triamcinolone|triamcinolone diacetate	Standard of Care Group|1mg triamcinolone acetonide|4mg triamcinolone acetonide	Procedure|Drug|Drug	macular edema|edema	Diabetic Macular Edema	Parallel Assignment	Interventional	Treatment	Randomized	Intravitreal Triamcinolone Acetonide Versus Laser for Diabetic Macular Edema	3		NA	0.6	GEE Repeated Measures					NA	All	840	Completed	Phase 3
NCT00367133	4497676	8236652	Mean Change in Central Subfield Thickness Baseline to 2 Years	triamcinolone hexacetonide|triamcinolone acetonide|triamcinolone|triamcinolone diacetate	Standard of Care Group|1mg triamcinolone acetonide|4mg triamcinolone acetonide	Procedure|Drug|Drug	macular edema|edema	Diabetic Macular Edema	Parallel Assignment	Interventional	Treatment	Randomized	Intravitreal Triamcinolone Acetonide Versus Laser for Diabetic Macular Edema	3		NA	0.001	ANCOVA					NA	All	840	Completed	Phase 3
NCT00367133	4497675	8236652	Mean Change in Central Subfield Thickness Baseline to 2 Years	triamcinolone hexacetonide|triamcinolone acetonide|triamcinolone|triamcinolone diacetate	Standard of Care Group|1mg triamcinolone acetonide|4mg triamcinolone acetonide	Procedure|Drug|Drug	macular edema|edema	Diabetic Macular Edema	Parallel Assignment	Interventional	Treatment	Randomized	Intravitreal Triamcinolone Acetonide Versus Laser for Diabetic Macular Edema	3		NA	0.91	ANCOVA					NA	All	840	Completed	Phase 3
NCT00367133	4497677	8236652	Mean Change in Central Subfield Thickness Baseline to 2 Years	triamcinolone hexacetonide|triamcinolone acetonide|triamcinolone|triamcinolone diacetate	Standard of Care Group|1mg triamcinolone acetonide|4mg triamcinolone acetonide	Procedure|Drug|Drug	macular edema|edema	Diabetic Macular Edema	Parallel Assignment	Interventional	Treatment	Randomized	Intravitreal Triamcinolone Acetonide Versus Laser for Diabetic Macular Edema	3		NA	0.001	ANCOVA					NA	All	840	Completed	Phase 3
NCT00367133	4497678	8236653	Distribution of Change in Visual Acuity Baseline to 2 Years	triamcinolone hexacetonide|triamcinolone acetonide|triamcinolone|triamcinolone diacetate	Standard of Care Group|1mg triamcinolone acetonide|4mg triamcinolone acetonide	Procedure|Drug|Drug	macular edema|edema	Diabetic Macular Edema	Parallel Assignment	Interventional	Treatment	Randomized	Intravitreal Triamcinolone Acetonide Versus Laser for Diabetic Macular Edema	3		NA	0.82	GEE Repeated Measures					NA	All	840	Completed	Phase 3
NCT00367133	4497680	8236653	Distribution of Change in Visual Acuity Baseline to 2 Years	triamcinolone hexacetonide|triamcinolone acetonide|triamcinolone|triamcinolone diacetate	Standard of Care Group|1mg triamcinolone acetonide|4mg triamcinolone acetonide	Procedure|Drug|Drug	macular edema|edema	Diabetic Macular Edema	Parallel Assignment	Interventional	Treatment	Randomized	Intravitreal Triamcinolone Acetonide Versus Laser for Diabetic Macular Edema	3		NA	0.03	GEE Repeated Measures					NA	All	840	Completed	Phase 3
NCT00367133	4497679	8236653	Distribution of Change in Visual Acuity Baseline to 2 Years	triamcinolone hexacetonide|triamcinolone acetonide|triamcinolone|triamcinolone diacetate	Standard of Care Group|1mg triamcinolone acetonide|4mg triamcinolone acetonide	Procedure|Drug|Drug	macular edema|edema	Diabetic Macular Edema	Parallel Assignment	Interventional	Treatment	Randomized	Intravitreal Triamcinolone Acetonide Versus Laser for Diabetic Macular Edema	3		NA	0.01	GEE Repeated Measures					NA	All	840	Completed	Phase 3
NCT00367133	4497682	8236656	Change In Visual Acuity [Measured With Electronic-Early Treatment Diabetic Retinopathy Study (E-ETDRS)]Baseline to 2 Years.	triamcinolone hexacetonide|triamcinolone acetonide|triamcinolone|triamcinolone diacetate	Standard of Care Group|1mg triamcinolone acetonide|4mg triamcinolone acetonide	Procedure|Drug|Drug	macular edema|edema	Diabetic Macular Edema	Parallel Assignment	Interventional	Treatment	Randomized	Intravitreal Triamcinolone Acetonide Versus Laser for Diabetic Macular Edema	3		NA	0.002	ANCOVA					NA	All	840	Completed	Phase 3
NCT00367133	4497681	8236656	Change In Visual Acuity [Measured With Electronic-Early Treatment Diabetic Retinopathy Study (E-ETDRS)]Baseline to 2 Years.	triamcinolone hexacetonide|triamcinolone acetonide|triamcinolone|triamcinolone diacetate	Standard of Care Group|1mg triamcinolone acetonide|4mg triamcinolone acetonide	Procedure|Drug|Drug	macular edema|edema	Diabetic Macular Edema	Parallel Assignment	Interventional	Treatment	Randomized	Intravitreal Triamcinolone Acetonide Versus Laser for Diabetic Macular Edema	3		NA	0.49	ANCOVA					NA	All	840	Completed	Phase 3
NCT00367133	4497683	8236656	Change In Visual Acuity [Measured With Electronic-Early Treatment Diabetic Retinopathy Study (E-ETDRS)]Baseline to 2 Years.	triamcinolone hexacetonide|triamcinolone acetonide|triamcinolone|triamcinolone diacetate	Standard of Care Group|1mg triamcinolone acetonide|4mg triamcinolone acetonide	Procedure|Drug|Drug	macular edema|edema	Diabetic Macular Edema	Parallel Assignment	Interventional	Treatment	Randomized	Intravitreal Triamcinolone Acetonide Versus Laser for Diabetic Macular Edema	3		NA	0.02	ANCOVA					NA	All	840	Completed	Phase 3
NCT00367237	4497666	8236641	Number of Subjects Achieving ACR20 (at Least 20% Improvement in American College of Rheumatology Criteria From Baseline) at Week 16	infliximab|methotrexate	Infliximab + methotrexate (IFX + MTX)|Methotrexate (MTX)	Drug|Drug	arthritis|arthritis, psoriatic	Arthritis, Psoriatic	Parallel Assignment	Interventional	Treatment	Randomized	Remicade Study in Psoriatic Arthritis Patients Of Methotrexate-Naïve Disease (RESPOND) (Study P04422)	2	Proportion of Responders	0.667	NA				95		NA	All	115	Completed	Phase 3
NCT00367237	4497667	8236641	Number of Subjects Achieving ACR20 (at Least 20% Improvement in American College of Rheumatology Criteria From Baseline) at Week 16	infliximab|methotrexate	Infliximab + methotrexate (IFX + MTX)|Methotrexate (MTX)	Drug|Drug	arthritis|arthritis, psoriatic	Arthritis, Psoriatic	Parallel Assignment	Interventional	Treatment	Randomized	Remicade Study in Psoriatic Arthritis Patients Of Methotrexate-Naïve Disease (RESPOND) (Study P04422)	2	Proportion of Responders	0.863	NA				95		NA	All	115	Completed	Phase 3
NCT00367237	4497668	8236641	Number of Subjects Achieving ACR20 (at Least 20% Improvement in American College of Rheumatology Criteria From Baseline) at Week 16	infliximab|methotrexate	Infliximab + methotrexate (IFX + MTX)|Methotrexate (MTX)	Drug|Drug	arthritis|arthritis, psoriatic	Arthritis, Psoriatic	Parallel Assignment	Interventional	Treatment	Randomized	Remicade Study in Psoriatic Arthritis Patients Of Methotrexate-Naïve Disease (RESPOND) (Study P04422)	2	Difference in percentages of respondents	19.61	0.021	Chi-squared	3.27	35.95	95		NA	All	115	Completed	Phase 3
NCT00367640	4497665	8236616	Average Rhinoconjunctivitis Total Symptom Score	immunologic factors	100 IR grass pollen allergen extract tablet|300 IR grass pollen allergen extract tablet|500 IR grass pollen allergen extract tablet|Placebo tablet	Drug|Drug|Drug|Drug	conjunctivitis	Allergy	Parallel Assignment	Interventional	Treatment	Randomized	Safety and Efficacy of Sublingual Immunotherapy (SLIT) Tablets in Grass Pollen Rhinoconjunctivitis	4		NA	0.0006	ANCOVA					NA	All	628	Completed	Phase 2/Phase 3
NCT00367640	4497663	8236616	Average Rhinoconjunctivitis Total Symptom Score	immunologic factors	100 IR grass pollen allergen extract tablet|300 IR grass pollen allergen extract tablet|500 IR grass pollen allergen extract tablet|Placebo tablet	Drug|Drug|Drug|Drug	conjunctivitis	Allergy	Parallel Assignment	Interventional	Treatment	Randomized	Safety and Efficacy of Sublingual Immunotherapy (SLIT) Tablets in Grass Pollen Rhinoconjunctivitis	4		NA	0.4606	ANCOVA					NA	All	628	Completed	Phase 2/Phase 3
NCT00367640	4497664	8236616	Average Rhinoconjunctivitis Total Symptom Score	immunologic factors	100 IR grass pollen allergen extract tablet|300 IR grass pollen allergen extract tablet|500 IR grass pollen allergen extract tablet|Placebo tablet	Drug|Drug|Drug|Drug	conjunctivitis	Allergy	Parallel Assignment	Interventional	Treatment	Randomized	Safety and Efficacy of Sublingual Immunotherapy (SLIT) Tablets in Grass Pollen Rhinoconjunctivitis	4		NA	0.0001	ANCOVA					NA	All	628	Completed	Phase 2/Phase 3
NCT00367744	4497647	8236601	Change in Limb Fat at 48 Weeks	rosiglitazone	Rosiglitazone|Placebo	Drug|Drug	lipodystrophy	HIV Infections	Parallel Assignment	Interventional	Treatment	Randomized	Rosiglitazone Effect on Mitochondria and Lipoatrophy	2		NA	0.02	Wilcoxon (Mann-Whitney)					NA	All	71	Completed	Phase 2
NCT00367835	4497640	8236590	Number of Participants With Overall Satisfaction on the Medication Satisfaction Survey (MSS)	guanfacine	SPD503 (Guanfacine hydrochloride)|Placebo	Drug|Drug	NA	ADHD	Parallel Assignment	Interventional	Treatment	Randomized	SPD503 (Guanfacine Hydrochloride) in ADHD Plus Oppositional Symptoms	2		NA	0.001	ANOVA					NA	All	217	Completed	Phase 3
NCT00367835	4497641	8236591	Change From Baseline in the Parent Stress Index-Short Form (PSI/SF) Score at Up to 8 Weeks	guanfacine	SPD503 (Guanfacine hydrochloride)|Placebo	Drug|Drug	NA	ADHD	Parallel Assignment	Interventional	Treatment	Randomized	SPD503 (Guanfacine Hydrochloride) in ADHD Plus Oppositional Symptoms	2		NA	0.002	ANCOVA					NA	All	217	Completed	Phase 3
NCT00367835	4497642	8236592	Change From Baseline in the 40-Item Conduct Problem Scale of the New York Parent's Rating Scale-School-aged (NYPRS-S) Score at Up to 8 Weeks	guanfacine	SPD503 (Guanfacine hydrochloride)|Placebo	Drug|Drug	NA	ADHD	Parallel Assignment	Interventional	Treatment	Randomized	SPD503 (Guanfacine Hydrochloride) in ADHD Plus Oppositional Symptoms	2		NA	0.001	ANCOVA					NA	All	217	Completed	Phase 3
NCT00367835	4497643	8236593	Number of Participants With Improvement on Clinical Global Impression-Improvement (CGI-I)	guanfacine	SPD503 (Guanfacine hydrochloride)|Placebo	Drug|Drug	NA	ADHD	Parallel Assignment	Interventional	Treatment	Randomized	SPD503 (Guanfacine Hydrochloride) in ADHD Plus Oppositional Symptoms	2		NA	0.001	Cochran-Mantel-Haenszel					NA	All	217	Completed	Phase 3
NCT00367835	4497644	8236594	Assessment of Clinical Global Impression-Severity of Illness (CGI-S)	guanfacine	SPD503 (Guanfacine hydrochloride)|Placebo	Drug|Drug	NA	ADHD	Parallel Assignment	Interventional	Treatment	Randomized	SPD503 (Guanfacine Hydrochloride) in ADHD Plus Oppositional Symptoms	2		NA	0.001	Cochran-Mantel-Haenszel					NA	All	217	Completed	Phase 3
NCT00367835	4497645	8236595	Change From Baseline in Attention Deficit Hyperactivity Disorder Rating Scale (ADHD-RS-IV) Total Score at Up to 8 Weeks	guanfacine	SPD503 (Guanfacine hydrochloride)|Placebo	Drug|Drug	NA	ADHD	Parallel Assignment	Interventional	Treatment	Randomized	SPD503 (Guanfacine Hydrochloride) in ADHD Plus Oppositional Symptoms	2		NA	0.001	ANCOVA					NA	All	217	Completed	Phase 3
NCT00367835	4497646	8236596	Change From Baseline in the Oppositional Subscale of the Conners' Parent Rating Scale-Revised Long Form (CPRS-R:L) Score at Up to 8 Weeks	guanfacine	SPD503 (Guanfacine hydrochloride)|Placebo	Drug|Drug	NA	ADHD	Parallel Assignment	Interventional	Treatment	Randomized	SPD503 (Guanfacine Hydrochloride) in ADHD Plus Oppositional Symptoms	2		NA	0.001	ANCOVA					NA	All	217	Completed	Phase 3
NCT00368069	4497632	8236574	Partial Onset Seizure (POS) Frequency Per Week - Per Protocol (PP) Population	levetiracetam	Keppra® extended release formulation - XR|Placebo	Drug|Drug	epilepsy	Epilepsy	Parallel Assignment	Interventional	Treatment	Randomized	A Study to Look at the Efficacy and Safety of Keppra® Extended Release Formulation - XR	2	Percent reduction over Placebo	18.6	NA		6.7	28.9	95		NA	All	158	Completed	Phase 3
NCT00368069	4497633	8236574	Partial Onset Seizure (POS) Frequency Per Week - Per Protocol (PP) Population	levetiracetam	Keppra® extended release formulation - XR|Placebo	Drug|Drug	epilepsy	Epilepsy	Parallel Assignment	Interventional	Treatment	Randomized	A Study to Look at the Efficacy and Safety of Keppra® Extended Release Formulation - XR	2	Mean Difference (Net)	0.205	0.003	ANCOVA	0.07	0.341	95		NA	All	158	Completed	Phase 3
NCT00368069	4497634	8236575	Response in Weekly POS Frequency (Categorized Into 6 Categories According to Reduction) Over the Treatment Period of 12 Weeks	levetiracetam	Keppra® extended release formulation - XR|Placebo	Drug|Drug	epilepsy	Epilepsy	Parallel Assignment	Interventional	Treatment	Randomized	A Study to Look at the Efficacy and Safety of Keppra® Extended Release Formulation - XR	2		NA	0.033	Mantel Haenszel					NA	All	158	Completed	Phase 3
NCT00368069	4497635	8236576	50% Response in Weekly POS Frequency	levetiracetam	Keppra® extended release formulation - XR|Placebo	Drug|Drug	epilepsy	Epilepsy	Parallel Assignment	Interventional	Treatment	Randomized	A Study to Look at the Efficacy and Safety of Keppra® Extended Release Formulation - XR	2	Odds Ratio (OR)	1.84	0.07	Regression, Logistic	0.95	3.55	95		NA	All	158	Completed	Phase 3
NCT00368069	4497636	8236577	All (Type I+II+III) Seizures Frequency Per Week	levetiracetam	Keppra® extended release formulation - XR|Placebo	Drug|Drug	epilepsy	Epilepsy	Parallel Assignment	Interventional	Treatment	Randomized	A Study to Look at the Efficacy and Safety of Keppra® Extended Release Formulation - XR	2	Percent reduction over Placebo	14.7	NA		1.2	26.3	95		NA	All	158	Completed	Phase 3
NCT00368069	4497637	8236577	All (Type I+II+III) Seizures Frequency Per Week	levetiracetam	Keppra® extended release formulation - XR|Placebo	Drug|Drug	epilepsy	Epilepsy	Parallel Assignment	Interventional	Treatment	Randomized	A Study to Look at the Efficacy and Safety of Keppra® Extended Release Formulation - XR	2	Mean Difference (Net)	0.158	0.034	ANCOVA	0.012	0.305	95		NA	All	158	Completed	Phase 3
NCT00368069	4497638	8236579	Partial Onset Seizure (POS) Frequency Per Week - Intention-To-Treat (ITT) Population	levetiracetam	Keppra® extended release formulation - XR|Placebo	Drug|Drug	epilepsy	Epilepsy	Parallel Assignment	Interventional	Treatment	Randomized	A Study to Look at the Efficacy and Safety of Keppra® Extended Release Formulation - XR	2	Percent reduction over Placebo	14.4	NA		0.9	26	95		NA	All	158	Completed	Phase 3
NCT00368069	4497639	8236579	Partial Onset Seizure (POS) Frequency Per Week - Intention-To-Treat (ITT) Population	levetiracetam	Keppra® extended release formulation - XR|Placebo	Drug|Drug	epilepsy	Epilepsy	Parallel Assignment	Interventional	Treatment	Randomized	A Study to Look at the Efficacy and Safety of Keppra® Extended Release Formulation - XR	2	Mean Difference (Net)	0.155	0.038	ANCOVA	0.009	0.301	95		NA	All	158	Completed	Phase 3
NCT00368251	4497622	8236565	Global Evaluation Score (Investigator) at the End of Treatment Period	brivaracetam	Placebo|BRV 2.5 mg|BRV 25 mg|BRV 50 mg	Other|Drug|Drug|Drug	unverricht-lundborg syndrome	Unverricht-Lundborg Disease	Parallel Assignment	Interventional	Treatment	Randomized	Brivaracetam as add-on Treatment of Unverricht-Lundborg Disease (ULD) in Adolescents and Adults	3		NA	0	Stratified Wilcoxon test					NA	All	56	Completed	Phase 3
NCT00368251	4497623	8236565	Global Evaluation Score (Investigator) at the End of Treatment Period	brivaracetam	Placebo|BRV 2.5 mg|BRV 25 mg|BRV 50 mg	Other|Drug|Drug|Drug	unverricht-lundborg syndrome	Unverricht-Lundborg Disease	Parallel Assignment	Interventional	Treatment	Randomized	Brivaracetam as add-on Treatment of Unverricht-Lundborg Disease (ULD) in Adolescents and Adults	3		NA	0	Stratified Wilcoxon test					NA	All	56	Completed	Phase 3
NCT00368251	4497624	8236566	Percent Change From Baseline to the End of Treatment Period on the Myoclonus Patient Questionnaire (Unified Myoclonus Rating Scale (UMRS) Section 1)	brivaracetam	Placebo|BRV 2.5 mg|BRV 25 mg|BRV 50 mg	Other|Drug|Drug|Drug	unverricht-lundborg syndrome	Unverricht-Lundborg Disease	Parallel Assignment	Interventional	Treatment	Randomized	Brivaracetam as add-on Treatment of Unverricht-Lundborg Disease (ULD) in Adolescents and Adults	3	Hodges-Lehmann-estimator of difference	10	0	stratified Wilcoxon Test	-5.56	30	95		NA	All	56	Completed	Phase 3
NCT00368251	4497625	8236566	Percent Change From Baseline to the End of Treatment Period on the Myoclonus Patient Questionnaire (Unified Myoclonus Rating Scale (UMRS) Section 1)	brivaracetam	Placebo|BRV 2.5 mg|BRV 25 mg|BRV 50 mg	Other|Drug|Drug|Drug	unverricht-lundborg syndrome	Unverricht-Lundborg Disease	Parallel Assignment	Interventional	Treatment	Randomized	Brivaracetam as add-on Treatment of Unverricht-Lundborg Disease (ULD) in Adolescents and Adults	3	Hodges-Lehmann-estimator of difference	14.29	0	stratified Wilcoxon Test	-1.76	39.39	95		NA	All	56	Completed	Phase 3
NCT00368251	4497626	8236567	Percent Change From Baseline to the End of Treatment Period on the Stimulus Sensitivity Score (Unified Myoclonus Rating Scale (UMRS) Section 3)	brivaracetam	Placebo|BRV 2.5 mg|BRV 25 mg|BRV 50 mg	Other|Drug|Drug|Drug	unverricht-lundborg syndrome	Unverricht-Lundborg Disease	Parallel Assignment	Interventional	Treatment	Randomized	Brivaracetam as add-on Treatment of Unverricht-Lundborg Disease (ULD) in Adolescents and Adults	3	Hodges-Lehmann-estimator of difference	0	0	stratified Wilcoxon Test	-50	66.67	95		NA	All	56	Completed	Phase 3
NCT00368251	4497627	8236567	Percent Change From Baseline to the End of Treatment Period on the Stimulus Sensitivity Score (Unified Myoclonus Rating Scale (UMRS) Section 3)	brivaracetam	Placebo|BRV 2.5 mg|BRV 25 mg|BRV 50 mg	Other|Drug|Drug|Drug	unverricht-lundborg syndrome	Unverricht-Lundborg Disease	Parallel Assignment	Interventional	Treatment	Randomized	Brivaracetam as add-on Treatment of Unverricht-Lundborg Disease (ULD) in Adolescents and Adults	3	Hodges-Lehmann-estimator of difference	0	0	stratified Willcoxon Test	-25	100	95		NA	All	56	Completed	Phase 3
NCT00368251	4497628	8236568	Percent Change From Baseline to the End of Treatment Period on the Functional Disability Score (Unified Myoclonus Rating Scale (UMRS) Section 5)	brivaracetam	Placebo|BRV 2.5 mg|BRV 25 mg|BRV 50 mg	Other|Drug|Drug|Drug	unverricht-lundborg syndrome	Unverricht-Lundborg Disease	Parallel Assignment	Interventional	Treatment	Randomized	Brivaracetam as add-on Treatment of Unverricht-Lundborg Disease (ULD) in Adolescents and Adults	3	Hodges-Lehmann-estimator of difference	0	0	stratified Wilcoxon Test	-33.33	18.75	95		NA	All	56	Completed	Phase 3
NCT00368251	4497629	8236568	Percent Change From Baseline to the End of Treatment Period on the Functional Disability Score (Unified Myoclonus Rating Scale (UMRS) Section 5)	brivaracetam	Placebo|BRV 2.5 mg|BRV 25 mg|BRV 50 mg	Other|Drug|Drug|Drug	unverricht-lundborg syndrome	Unverricht-Lundborg Disease	Parallel Assignment	Interventional	Treatment	Randomized	Brivaracetam as add-on Treatment of Unverricht-Lundborg Disease (ULD) in Adolescents and Adults	3	Hodges-Lehmann-estimator of difference	1.24	0	stratified Wilcoxon Test	-21.9	31.06	95		NA	All	56	Completed	Phase 3
NCT00368251	4497630	8236569	Percent Change From Baseline to the End of Treatment Period on the Action Myoclonus Score (Unified Myoclonus Rating Scale (UMRS) Section 4)	brivaracetam	Placebo|BRV 2.5 mg|BRV 25 mg|BRV 50 mg	Other|Drug|Drug|Drug	unverricht-lundborg syndrome	Unverricht-Lundborg Disease	Parallel Assignment	Interventional	Treatment	Randomized	Brivaracetam as add-on Treatment of Unverricht-Lundborg Disease (ULD) in Adolescents and Adults	3	Hodges-Lehmann-estimator of difference	-18.05	0	stratified Wilcoxon Test	-39.31	4.86	95		NA	All	56	Completed	Phase 3
NCT00368251	4497631	8236569	Percent Change From Baseline to the End of Treatment Period on the Action Myoclonus Score (Unified Myoclonus Rating Scale (UMRS) Section 4)	brivaracetam	Placebo|BRV 2.5 mg|BRV 25 mg|BRV 50 mg	Other|Drug|Drug|Drug	unverricht-lundborg syndrome	Unverricht-Lundborg Disease	Parallel Assignment	Interventional	Treatment	Randomized	Brivaracetam as add-on Treatment of Unverricht-Lundborg Disease (ULD) in Adolescents and Adults	3	Hodges-Lehmann-estimator of difference	0.15	0	stratified Wilcoxon Test	-26.12	24.96	95		NA	All	56	Completed	Phase 3
NCT00368459	4497612	8236539	Cognition (Neuropsychological)	raloxifene hydrochloride	raloxifene|Placebo	Drug|Drug	alzheimer disease	Alzheimer Disease	Parallel Assignment	Interventional	Treatment	Randomized	Raloxifene for Women With Alzheimer's Disease	2		NA	0.1	ANCOVA					NA	Female	42	Completed	Phase 2
NCT00368459	4497613	8236540	Behavior	raloxifene hydrochloride	raloxifene|Placebo	Drug|Drug	alzheimer disease	Alzheimer Disease	Parallel Assignment	Interventional	Treatment	Randomized	Raloxifene for Women With Alzheimer's Disease	2		NA	0.1	ANCOVA					NA	Female	42	Completed	Phase 2
NCT00368459	4497614	8236541	Function, Activities of Daily Living	raloxifene hydrochloride	raloxifene|Placebo	Drug|Drug	alzheimer disease	Alzheimer Disease	Parallel Assignment	Interventional	Treatment	Randomized	Raloxifene for Women With Alzheimer's Disease	2		NA	0.01	ANCOVA					NA	Female	42	Completed	Phase 2
NCT00368459	4497615	8236542	Clinical Dementia Rating, Sum of Boxes	raloxifene hydrochloride	raloxifene|Placebo	Drug|Drug	alzheimer disease	Alzheimer Disease	Parallel Assignment	Interventional	Treatment	Randomized	Raloxifene for Women With Alzheimer's Disease	2		NA	0.1	ANCOVA					NA	Female	42	Completed	Phase 2
NCT00368459	4497616	8236543	ADAS-cog	raloxifene hydrochloride	raloxifene|Placebo	Drug|Drug	alzheimer disease	Alzheimer Disease	Parallel Assignment	Interventional	Treatment	Randomized	Raloxifene for Women With Alzheimer's Disease	2		NA	0.1	ANCOVA					NA	Female	42	Completed	Phase 2
NCT00368459	4497617	8236544	Cognitive (Neuropsychological)	raloxifene hydrochloride	raloxifene|Placebo	Drug|Drug	alzheimer disease	Alzheimer Disease	Parallel Assignment	Interventional	Treatment	Randomized	Raloxifene for Women With Alzheimer's Disease	2		NA	0.1	ANCOVA					NA	Female	42	Completed	Phase 2
NCT00368459	4497618	8236545	Behavior	raloxifene hydrochloride	raloxifene|Placebo	Drug|Drug	alzheimer disease	Alzheimer Disease	Parallel Assignment	Interventional	Treatment	Randomized	Raloxifene for Women With Alzheimer's Disease	2		NA	0.1	ANCOVA					NA	Female	42	Completed	Phase 2
NCT00368459	4497619	8236546	Function, Activities of Daily Living (ADL)	raloxifene hydrochloride	raloxifene|Placebo	Drug|Drug	alzheimer disease	Alzheimer Disease	Parallel Assignment	Interventional	Treatment	Randomized	Raloxifene for Women With Alzheimer's Disease	2		NA	0.1	ANCOVA					NA	Female	42	Completed	Phase 2
NCT00368459	4497620	8236547	Global Rating, Clinical Dementia Rating (CDR) Sum of Boxes	raloxifene hydrochloride	raloxifene|Placebo	Drug|Drug	alzheimer disease	Alzheimer Disease	Parallel Assignment	Interventional	Treatment	Randomized	Raloxifene for Women With Alzheimer's Disease	2		NA	0.1	ANCOVA					NA	Female	42	Completed	Phase 2
NCT00368459	4497621	8236548	Alzheimer's Disease Assessment Scale, Cognitive Subscale (ADAS-cog)	raloxifene hydrochloride	raloxifene|Placebo	Drug|Drug	alzheimer disease	Alzheimer Disease	Parallel Assignment	Interventional	Treatment	Randomized	Raloxifene for Women With Alzheimer's Disease	2		NA	0.1	ANCOVA					NA	Female	42	Completed	Phase 2
NCT00368537	4497608	8236531	Inpatient Healthcare Resource Utilization on or Before Test-of-Cure - Number of Patients	sulbactam|tigecycline|sultamicillin|ampicillin	Tigecycline|ampicillin-sulbactam	Drug|Drug	infection|skin diseases, bacterial|skin diseases	Skin Diseases, Bacterial	Parallel Assignment	Interventional	Treatment	Randomized	Study Comparing the Safety and Efficacy of Tigecycline With Ampicillin-Sulbactam or Amoxicillin-Clavulanate to Treat Skin Infections	2	Risk Difference (RD)	-1.2	0.444	Fisher Exact	-4.4	2	95		NA	All	550	Completed	Phase 4
NCT00368537	4497609	8236533	Number of Microbiologically Evaluable Patients by Microbiologic Response at Test-of-Cure (TOC) Visit	sulbactam|tigecycline|sultamicillin|ampicillin	Tigecycline|ampicillin-sulbactam	Drug|Drug	infection|skin diseases, bacterial|skin diseases	Skin Diseases, Bacterial	Parallel Assignment	Interventional	Treatment	Randomized	Study Comparing the Safety and Efficacy of Tigecycline With Ampicillin-Sulbactam or Amoxicillin-Clavulanate to Treat Skin Infections	2	Risk Difference (RD)	2.4	NA		-9.6	14.4	95		NA	All	550	Completed	Phase 4
NCT00368537	4497610	8236534	Number of Microbiologically Evaluable Patients With Clinical Response of Cure at the Test-of-cure (TOC) Visit	sulbactam|tigecycline|sultamicillin|ampicillin	Tigecycline|ampicillin-sulbactam	Drug|Drug	infection|skin diseases, bacterial|skin diseases	Skin Diseases, Bacterial	Parallel Assignment	Interventional	Treatment	Randomized	Study Comparing the Safety and Efficacy of Tigecycline With Ampicillin-Sulbactam or Amoxicillin-Clavulanate to Treat Skin Infections	2	Risk Difference (RD)	2.2	NA		-9.6	14	95		NA	All	550	Completed	Phase 4
NCT00368537	4497611	8236535	Number of Clinically Evaluable (CE) Patients With Clinical Response of Cure at the Test-of-cure (TOC) Visit	sulbactam|tigecycline|sultamicillin|ampicillin	Tigecycline|ampicillin-sulbactam	Drug|Drug	infection|skin diseases, bacterial|skin diseases	Skin Diseases, Bacterial	Parallel Assignment	Interventional	Treatment	Randomized	Study Comparing the Safety and Efficacy of Tigecycline With Ampicillin-Sulbactam or Amoxicillin-Clavulanate to Treat Skin Infections	2	Risk Difference (RD)	0	NA		-8.7	8.6	95		NA	All	550	Completed	Phase 4
NCT00368745	4497538	8236512	Number of Subjects in Relapse Free State at 6-week Benzodiazepine-free Endpoint (Alprazolam Free Week 6)	pregabalin	Pregabalin|Placebo	Drug|Drug	anxiety disorders	Generalized Anxiety Disorder	Parallel Assignment	Interventional	Treatment	Randomized	Efficacy and Safety of Pregabalin vs Placebo for Generalized Anxiety Disorder (GAD) Symptoms in Subjects Discontinuing Benzodiazepine Treatment and Remaining 6 Weeks on Study Medication, Free From Benzodiazepine Use.	2		NA	0.1159	Cochran-Mantel-Haenszel					NA	All	108	Completed	Phase 3
NCT00368745	4497539	8236513	Time to First Use of Rescue Medication	pregabalin	Pregabalin|Placebo	Drug|Drug	anxiety disorders	Generalized Anxiety Disorder	Parallel Assignment	Interventional	Treatment	Randomized	Efficacy and Safety of Pregabalin vs Placebo for Generalized Anxiety Disorder (GAD) Symptoms in Subjects Discontinuing Benzodiazepine Treatment and Remaining 6 Weeks on Study Medication, Free From Benzodiazepine Use.	2		NA	0.0148	Log Rank					NA	All	108	Completed	Phase 3
NCT00368745	4497540	8236514	Time to Discontinuation	pregabalin	Pregabalin|Placebo	Drug|Drug	anxiety disorders	Generalized Anxiety Disorder	Parallel Assignment	Interventional	Treatment	Randomized	Efficacy and Safety of Pregabalin vs Placebo for Generalized Anxiety Disorder (GAD) Symptoms in Subjects Discontinuing Benzodiazepine Treatment and Remaining 6 Weeks on Study Medication, Free From Benzodiazepine Use.	2		NA	0.0626	Log Rank					NA	All	108	Completed	Phase 3
NCT00368745	4497541	8236515	Mean Change From Baseline in Digit Symbol Substitution Test (DSST) Scores	pregabalin	Pregabalin|Placebo	Drug|Drug	anxiety disorders	Generalized Anxiety Disorder	Parallel Assignment	Interventional	Treatment	Randomized	Efficacy and Safety of Pregabalin vs Placebo for Generalized Anxiety Disorder (GAD) Symptoms in Subjects Discontinuing Benzodiazepine Treatment and Remaining 6 Weeks on Study Medication, Free From Benzodiazepine Use.	2	Mean Difference (Final Values)	-0.37	0.8897	ANCOVA	-5.74	4.99	95	Standard Error of the Mean	2.68	All	108	Completed	Phase 3
NCT00368745	4497543	8236516	Mean Scores for Patient Global Impression-Improvement (PGI-I)	pregabalin	Pregabalin|Placebo	Drug|Drug	anxiety disorders	Generalized Anxiety Disorder	Parallel Assignment	Interventional	Treatment	Randomized	Efficacy and Safety of Pregabalin vs Placebo for Generalized Anxiety Disorder (GAD) Symptoms in Subjects Discontinuing Benzodiazepine Treatment and Remaining 6 Weeks on Study Medication, Free From Benzodiazepine Use.	2	Mean Difference (Final Values)	-0.96	0.0328	ANCOVA	-1.83	-0.08	95	Standard Error of the Mean	0.43	All	108	Completed	Phase 3
NCT00368745	4497545	8236516	Mean Scores for Patient Global Impression-Improvement (PGI-I)	pregabalin	Pregabalin|Placebo	Drug|Drug	anxiety disorders	Generalized Anxiety Disorder	Parallel Assignment	Interventional	Treatment	Randomized	Efficacy and Safety of Pregabalin vs Placebo for Generalized Anxiety Disorder (GAD) Symptoms in Subjects Discontinuing Benzodiazepine Treatment and Remaining 6 Weeks on Study Medication, Free From Benzodiazepine Use.	2	Mean Difference (Final Values)	-0.3	0.4341	ANCOVA	-1.08	0.47	95	Standard Error of the Mean	0.39	All	108	Completed	Phase 3
NCT00368745	4497550	8236516	Mean Scores for Patient Global Impression-Improvement (PGI-I)	pregabalin	Pregabalin|Placebo	Drug|Drug	anxiety disorders	Generalized Anxiety Disorder	Parallel Assignment	Interventional	Treatment	Randomized	Efficacy and Safety of Pregabalin vs Placebo for Generalized Anxiety Disorder (GAD) Symptoms in Subjects Discontinuing Benzodiazepine Treatment and Remaining 6 Weeks on Study Medication, Free From Benzodiazepine Use.	2	Mean Difference (Final Values)	-0.85	0.2409	ANCOVA	-2.41	0.72	95	Standard Error of the Mean	0.66	All	108	Completed	Phase 3
NCT00368745	4497542	8236516	Mean Scores for Patient Global Impression-Improvement (PGI-I)	pregabalin	Pregabalin|Placebo	Drug|Drug	anxiety disorders	Generalized Anxiety Disorder	Parallel Assignment	Interventional	Treatment	Randomized	Efficacy and Safety of Pregabalin vs Placebo for Generalized Anxiety Disorder (GAD) Symptoms in Subjects Discontinuing Benzodiazepine Treatment and Remaining 6 Weeks on Study Medication, Free From Benzodiazepine Use.	2	Mean Difference (Final Values)	-1.03	0.0096	ANCOVA	-1.8	-0.26	95	Standard Error of the Mean	0.39	All	108	Completed	Phase 3
NCT00368745	4497552	8236516	Mean Scores for Patient Global Impression-Improvement (PGI-I)	pregabalin	Pregabalin|Placebo	Drug|Drug	anxiety disorders	Generalized Anxiety Disorder	Parallel Assignment	Interventional	Treatment	Randomized	Efficacy and Safety of Pregabalin vs Placebo for Generalized Anxiety Disorder (GAD) Symptoms in Subjects Discontinuing Benzodiazepine Treatment and Remaining 6 Weeks on Study Medication, Free From Benzodiazepine Use.	2	Mean Difference (Final Values)	-0.38	0.2827	ANCOVA	-1.07	0.32	95	Standard Error of the Mean	0.35	All	108	Completed	Phase 3
NCT00368745	4497553	8236516	Mean Scores for Patient Global Impression-Improvement (PGI-I)	pregabalin	Pregabalin|Placebo	Drug|Drug	anxiety disorders	Generalized Anxiety Disorder	Parallel Assignment	Interventional	Treatment	Randomized	Efficacy and Safety of Pregabalin vs Placebo for Generalized Anxiety Disorder (GAD) Symptoms in Subjects Discontinuing Benzodiazepine Treatment and Remaining 6 Weeks on Study Medication, Free From Benzodiazepine Use.	2	Mean Difference (Final Values)	-0.9	0.0099	ANCOVA	-1.58	-0.22	95	Standard Error of the Mean	0.34	All	108	Completed	Phase 3
NCT00368745	4497554	8236516	Mean Scores for Patient Global Impression-Improvement (PGI-I)	pregabalin	Pregabalin|Placebo	Drug|Drug	anxiety disorders	Generalized Anxiety Disorder	Parallel Assignment	Interventional	Treatment	Randomized	Efficacy and Safety of Pregabalin vs Placebo for Generalized Anxiety Disorder (GAD) Symptoms in Subjects Discontinuing Benzodiazepine Treatment and Remaining 6 Weeks on Study Medication, Free From Benzodiazepine Use.	2	Mean Difference (Final Values)	-0.66	0.0226	ANCOVA	-1.22	-0.09	95	Standard Error of the Mean	0.28	All	108	Completed	Phase 3
NCT00368745	4497547	8236516	Mean Scores for Patient Global Impression-Improvement (PGI-I)	pregabalin	Pregabalin|Placebo	Drug|Drug	anxiety disorders	Generalized Anxiety Disorder	Parallel Assignment	Interventional	Treatment	Randomized	Efficacy and Safety of Pregabalin vs Placebo for Generalized Anxiety Disorder (GAD) Symptoms in Subjects Discontinuing Benzodiazepine Treatment and Remaining 6 Weeks on Study Medication, Free From Benzodiazepine Use.	2	Mean Difference (Final Values)	-0.6	0.0717	ANCOVA	-1.26	0.06	95	Standard Error of the Mean	0.33	All	108	Completed	Phase 3
NCT00368745	4497549	8236516	Mean Scores for Patient Global Impression-Improvement (PGI-I)	pregabalin	Pregabalin|Placebo	Drug|Drug	anxiety disorders	Generalized Anxiety Disorder	Parallel Assignment	Interventional	Treatment	Randomized	Efficacy and Safety of Pregabalin vs Placebo for Generalized Anxiety Disorder (GAD) Symptoms in Subjects Discontinuing Benzodiazepine Treatment and Remaining 6 Weeks on Study Medication, Free From Benzodiazepine Use.	2	Mean Difference (Final Values)	-0.45	0.476	ANCOVA	-1.73	0.84	95	Standard Error of the Mean	0.61	All	108	Completed	Phase 3
NCT00368745	4497551	8236516	Mean Scores for Patient Global Impression-Improvement (PGI-I)	pregabalin	Pregabalin|Placebo	Drug|Drug	anxiety disorders	Generalized Anxiety Disorder	Parallel Assignment	Interventional	Treatment	Randomized	Efficacy and Safety of Pregabalin vs Placebo for Generalized Anxiety Disorder (GAD) Symptoms in Subjects Discontinuing Benzodiazepine Treatment and Remaining 6 Weeks on Study Medication, Free From Benzodiazepine Use.	2	Mean Difference (Final Values)	0.13	0.8232	ANCOVA	-1.07	1.34	95	Standard Error of the Mean	0.58	All	108	Completed	Phase 3
NCT00368745	4497544	8236516	Mean Scores for Patient Global Impression-Improvement (PGI-I)	pregabalin	Pregabalin|Placebo	Drug|Drug	anxiety disorders	Generalized Anxiety Disorder	Parallel Assignment	Interventional	Treatment	Randomized	Efficacy and Safety of Pregabalin vs Placebo for Generalized Anxiety Disorder (GAD) Symptoms in Subjects Discontinuing Benzodiazepine Treatment and Remaining 6 Weeks on Study Medication, Free From Benzodiazepine Use.	2	Mean Difference (Final Values)	-0.38	0.37	ANCOVA	-1.23	0.47	95	Standard Error of the Mean	0.42	All	108	Completed	Phase 3
NCT00368745	4497548	8236516	Mean Scores for Patient Global Impression-Improvement (PGI-I)	pregabalin	Pregabalin|Placebo	Drug|Drug	anxiety disorders	Generalized Anxiety Disorder	Parallel Assignment	Interventional	Treatment	Randomized	Efficacy and Safety of Pregabalin vs Placebo for Generalized Anxiety Disorder (GAD) Symptoms in Subjects Discontinuing Benzodiazepine Treatment and Remaining 6 Weeks on Study Medication, Free From Benzodiazepine Use.	2	Mean Difference (Final Values)	-0.5	0.1252	ANCOVA	-1.14	0.14	95	Standard Error of the Mean	0.32	All	108	Completed	Phase 3
NCT00368745	4497546	8236516	Mean Scores for Patient Global Impression-Improvement (PGI-I)	pregabalin	Pregabalin|Placebo	Drug|Drug	anxiety disorders	Generalized Anxiety Disorder	Parallel Assignment	Interventional	Treatment	Randomized	Efficacy and Safety of Pregabalin vs Placebo for Generalized Anxiety Disorder (GAD) Symptoms in Subjects Discontinuing Benzodiazepine Treatment and Remaining 6 Weeks on Study Medication, Free From Benzodiazepine Use.	2	Mean Difference (Final Values)	-0.64	0.0707	ANCOVA	-1.33	0.06	95	Standard Error of the Mean	0.35	All	108	Completed	Phase 3
NCT00368745	4497561	8236517	Mean Scores for Clinical Global Impression-Improvement (CGI-I) Scale	pregabalin	Pregabalin|Placebo	Drug|Drug	anxiety disorders	Generalized Anxiety Disorder	Parallel Assignment	Interventional	Treatment	Randomized	Efficacy and Safety of Pregabalin vs Placebo for Generalized Anxiety Disorder (GAD) Symptoms in Subjects Discontinuing Benzodiazepine Treatment and Remaining 6 Weeks on Study Medication, Free From Benzodiazepine Use.	2	Mean Difference (Final Values)	-0.98	0.0063	ANCOVA	-1.67	-0.29	95	Standard Error of the Mean	0.35	All	108	Completed	Phase 3
NCT00368745	4497563	8236517	Mean Scores for Clinical Global Impression-Improvement (CGI-I) Scale	pregabalin	Pregabalin|Placebo	Drug|Drug	anxiety disorders	Generalized Anxiety Disorder	Parallel Assignment	Interventional	Treatment	Randomized	Efficacy and Safety of Pregabalin vs Placebo for Generalized Anxiety Disorder (GAD) Symptoms in Subjects Discontinuing Benzodiazepine Treatment and Remaining 6 Weeks on Study Medication, Free From Benzodiazepine Use.	2	Mean Difference (Final Values)	-0.81	0.1747	ANCOVA	-2.07	0.46	95	Standard Error of the Mean	0.53	All	108	Completed	Phase 3
NCT00368745	4497564	8236517	Mean Scores for Clinical Global Impression-Improvement (CGI-I) Scale	pregabalin	Pregabalin|Placebo	Drug|Drug	anxiety disorders	Generalized Anxiety Disorder	Parallel Assignment	Interventional	Treatment	Randomized	Efficacy and Safety of Pregabalin vs Placebo for Generalized Anxiety Disorder (GAD) Symptoms in Subjects Discontinuing Benzodiazepine Treatment and Remaining 6 Weeks on Study Medication, Free From Benzodiazepine Use.	2	Mean Difference (Final Values)	0.08	0.8991	ANCOVA	-1.17	1.32	95	Standard Error of the Mean	0.6	All	108	Completed	Phase 3
NCT00368745	4497562	8236517	Mean Scores for Clinical Global Impression-Improvement (CGI-I) Scale	pregabalin	Pregabalin|Placebo	Drug|Drug	anxiety disorders	Generalized Anxiety Disorder	Parallel Assignment	Interventional	Treatment	Randomized	Efficacy and Safety of Pregabalin vs Placebo for Generalized Anxiety Disorder (GAD) Symptoms in Subjects Discontinuing Benzodiazepine Treatment and Remaining 6 Weeks on Study Medication, Free From Benzodiazepine Use.	2	Mean Difference (Final Values)	-0.85	0.0744	ANCOVA	-1.79	0.09	95	Standard Error of the Mean	0.45	All	108	Completed	Phase 3
NCT00368745	4497567	8236517	Mean Scores for Clinical Global Impression-Improvement (CGI-I) Scale	pregabalin	Pregabalin|Placebo	Drug|Drug	anxiety disorders	Generalized Anxiety Disorder	Parallel Assignment	Interventional	Treatment	Randomized	Efficacy and Safety of Pregabalin vs Placebo for Generalized Anxiety Disorder (GAD) Symptoms in Subjects Discontinuing Benzodiazepine Treatment and Remaining 6 Weeks on Study Medication, Free From Benzodiazepine Use.	2	Mean Difference (Final Values)	-0.37	0.126	ANCOVA	-0.86	0.11	95	Standard Error of the Mean	0.24	All	108	Completed	Phase 3
NCT00368745	4497556	8236517	Mean Scores for Clinical Global Impression-Improvement (CGI-I) Scale	pregabalin	Pregabalin|Placebo	Drug|Drug	anxiety disorders	Generalized Anxiety Disorder	Parallel Assignment	Interventional	Treatment	Randomized	Efficacy and Safety of Pregabalin vs Placebo for Generalized Anxiety Disorder (GAD) Symptoms in Subjects Discontinuing Benzodiazepine Treatment and Remaining 6 Weeks on Study Medication, Free From Benzodiazepine Use.	2	Mean Difference (Final Values)	-0.66	0.1241	ANCOVA	-1.52	0.19	95	Standard Error of the Mean	0.42	All	108	Completed	Phase 3
NCT00368745	4497555	8236517	Mean Scores for Clinical Global Impression-Improvement (CGI-I) Scale	pregabalin	Pregabalin|Placebo	Drug|Drug	anxiety disorders	Generalized Anxiety Disorder	Parallel Assignment	Interventional	Treatment	Randomized	Efficacy and Safety of Pregabalin vs Placebo for Generalized Anxiety Disorder (GAD) Symptoms in Subjects Discontinuing Benzodiazepine Treatment and Remaining 6 Weeks on Study Medication, Free From Benzodiazepine Use.	2	Mean Difference (Final Values)	-0.95	0.0109	ANCOVA	-1.67	-0.22	95	Standard Error of the Mean	0.36	All	108	Completed	Phase 3
NCT00368745	4497566	8236517	Mean Scores for Clinical Global Impression-Improvement (CGI-I) Scale	pregabalin	Pregabalin|Placebo	Drug|Drug	anxiety disorders	Generalized Anxiety Disorder	Parallel Assignment	Interventional	Treatment	Randomized	Efficacy and Safety of Pregabalin vs Placebo for Generalized Anxiety Disorder (GAD) Symptoms in Subjects Discontinuing Benzodiazepine Treatment and Remaining 6 Weeks on Study Medication, Free From Benzodiazepine Use.	2	Mean Difference (Final Values)	-0.81	0.0074	ANCOVA	-1.4	-0.22	95	Standard Error of the Mean	0.29	All	108	Completed	Phase 3
NCT00368745	4497559	8236517	Mean Scores for Clinical Global Impression-Improvement (CGI-I) Scale	pregabalin	Pregabalin|Placebo	Drug|Drug	anxiety disorders	Generalized Anxiety Disorder	Parallel Assignment	Interventional	Treatment	Randomized	Efficacy and Safety of Pregabalin vs Placebo for Generalized Anxiety Disorder (GAD) Symptoms in Subjects Discontinuing Benzodiazepine Treatment and Remaining 6 Weeks on Study Medication, Free From Benzodiazepine Use.	2	Mean Difference (Final Values)	-0.78	0.0267	ANCOVA	-1.46	-0.09	95	Standard Error of the Mean	0.34	All	108	Completed	Phase 3
NCT00368745	4497565	8236517	Mean Scores for Clinical Global Impression-Improvement (CGI-I) Scale	pregabalin	Pregabalin|Placebo	Drug|Drug	anxiety disorders	Generalized Anxiety Disorder	Parallel Assignment	Interventional	Treatment	Randomized	Efficacy and Safety of Pregabalin vs Placebo for Generalized Anxiety Disorder (GAD) Symptoms in Subjects Discontinuing Benzodiazepine Treatment and Remaining 6 Weeks on Study Medication, Free From Benzodiazepine Use.	2	Mean Difference (Final Values)	-0.59	0.125	ANCOVA	-1.35	0.17	95	Standard Error of the Mean	0.38	All	108	Completed	Phase 3
NCT00368745	4497560	8236517	Mean Scores for Clinical Global Impression-Improvement (CGI-I) Scale	pregabalin	Pregabalin|Placebo	Drug|Drug	anxiety disorders	Generalized Anxiety Disorder	Parallel Assignment	Interventional	Treatment	Randomized	Efficacy and Safety of Pregabalin vs Placebo for Generalized Anxiety Disorder (GAD) Symptoms in Subjects Discontinuing Benzodiazepine Treatment and Remaining 6 Weeks on Study Medication, Free From Benzodiazepine Use.	2	Mean Difference (Final Values)	-0.87	0.014	ANCOVA	-1.56	-0.18	95	Standard Error of the Mean	0.34	All	108	Completed	Phase 3
NCT00368745	4497557	8236517	Mean Scores for Clinical Global Impression-Improvement (CGI-I) Scale	pregabalin	Pregabalin|Placebo	Drug|Drug	anxiety disorders	Generalized Anxiety Disorder	Parallel Assignment	Interventional	Treatment	Randomized	Efficacy and Safety of Pregabalin vs Placebo for Generalized Anxiety Disorder (GAD) Symptoms in Subjects Discontinuing Benzodiazepine Treatment and Remaining 6 Weeks on Study Medication, Free From Benzodiazepine Use.	2	Mean Difference (Final Values)	-0.48	0.2702	ANCOVA	-1.35	0.39	95	Standard Error of the Mean	0.43	All	108	Completed	Phase 3
NCT00368745	4497558	8236517	Mean Scores for Clinical Global Impression-Improvement (CGI-I) Scale	pregabalin	Pregabalin|Placebo	Drug|Drug	anxiety disorders	Generalized Anxiety Disorder	Parallel Assignment	Interventional	Treatment	Randomized	Efficacy and Safety of Pregabalin vs Placebo for Generalized Anxiety Disorder (GAD) Symptoms in Subjects Discontinuing Benzodiazepine Treatment and Remaining 6 Weeks on Study Medication, Free From Benzodiazepine Use.	2	Mean Difference (Final Values)	-0.26	0.5104	ANCOVA	-1.03	0.52	95	Standard Error of the Mean	0.38	All	108	Completed	Phase 3
NCT00368745	4497568	8236518	Mean Change From Baseline in Clinical Global Impression Severity (CGI-S) Scale Scores.	pregabalin	Pregabalin|Placebo	Drug|Drug	anxiety disorders	Generalized Anxiety Disorder	Parallel Assignment	Interventional	Treatment	Randomized	Efficacy and Safety of Pregabalin vs Placebo for Generalized Anxiety Disorder (GAD) Symptoms in Subjects Discontinuing Benzodiazepine Treatment and Remaining 6 Weeks on Study Medication, Free From Benzodiazepine Use.	2	Mean Difference (Final Values)	-0.76	0.0031	ANCOVA	-1.26	-0.27	95	Standard Error of the Mean	0.25	All	108	Completed	Phase 3
NCT00368745	4497578	8236518	Mean Change From Baseline in Clinical Global Impression Severity (CGI-S) Scale Scores.	pregabalin	Pregabalin|Placebo	Drug|Drug	anxiety disorders	Generalized Anxiety Disorder	Parallel Assignment	Interventional	Treatment	Randomized	Efficacy and Safety of Pregabalin vs Placebo for Generalized Anxiety Disorder (GAD) Symptoms in Subjects Discontinuing Benzodiazepine Treatment and Remaining 6 Weeks on Study Medication, Free From Benzodiazepine Use.	2	Mean Difference (Final Values)	-0.5	0.0528	ANCOVA	-1	0.01	95	Standard Error of the Mean	0.25	All	108	Completed	Phase 3
NCT00368745	4497577	8236518	Mean Change From Baseline in Clinical Global Impression Severity (CGI-S) Scale Scores.	pregabalin	Pregabalin|Placebo	Drug|Drug	anxiety disorders	Generalized Anxiety Disorder	Parallel Assignment	Interventional	Treatment	Randomized	Efficacy and Safety of Pregabalin vs Placebo for Generalized Anxiety Disorder (GAD) Symptoms in Subjects Discontinuing Benzodiazepine Treatment and Remaining 6 Weeks on Study Medication, Free From Benzodiazepine Use.	2	Mean Difference (Final Values)	-0.37	0.3085	ANCOVA	-1.11	0.37	95	Standard Error of the Mean	0.35	All	108	Completed	Phase 3
NCT00368745	4497572	8236518	Mean Change From Baseline in Clinical Global Impression Severity (CGI-S) Scale Scores.	pregabalin	Pregabalin|Placebo	Drug|Drug	anxiety disorders	Generalized Anxiety Disorder	Parallel Assignment	Interventional	Treatment	Randomized	Efficacy and Safety of Pregabalin vs Placebo for Generalized Anxiety Disorder (GAD) Symptoms in Subjects Discontinuing Benzodiazepine Treatment and Remaining 6 Weeks on Study Medication, Free From Benzodiazepine Use.	2	Mean Difference (Final Values)	-0.56	0.0364	ANCOVA	-1.09	-0.04	95	Standard Error of the Mean	0.26	All	108	Completed	Phase 3
NCT00368745	4497575	8236518	Mean Change From Baseline in Clinical Global Impression Severity (CGI-S) Scale Scores.	pregabalin	Pregabalin|Placebo	Drug|Drug	anxiety disorders	Generalized Anxiety Disorder	Parallel Assignment	Interventional	Treatment	Randomized	Efficacy and Safety of Pregabalin vs Placebo for Generalized Anxiety Disorder (GAD) Symptoms in Subjects Discontinuing Benzodiazepine Treatment and Remaining 6 Weeks on Study Medication, Free From Benzodiazepine Use.	2	Mean Difference (Final Values)	-0.71	0.1074	ANCOVA	-1.58	0.17	95	Standard Error of the Mean	0.42	All	108	Completed	Phase 3
NCT00368745	4497576	8236518	Mean Change From Baseline in Clinical Global Impression Severity (CGI-S) Scale Scores.	pregabalin	Pregabalin|Placebo	Drug|Drug	anxiety disorders	Generalized Anxiety Disorder	Parallel Assignment	Interventional	Treatment	Randomized	Efficacy and Safety of Pregabalin vs Placebo for Generalized Anxiety Disorder (GAD) Symptoms in Subjects Discontinuing Benzodiazepine Treatment and Remaining 6 Weeks on Study Medication, Free From Benzodiazepine Use.	2	Mean Difference (Final Values)	-0.72	0.1807	ANCOVA	-1.92	0.47	95	Standard Error of the Mean	0.47	All	108	Completed	Phase 3
NCT00368745	4497574	8236518	Mean Change From Baseline in Clinical Global Impression Severity (CGI-S) Scale Scores.	pregabalin	Pregabalin|Placebo	Drug|Drug	anxiety disorders	Generalized Anxiety Disorder	Parallel Assignment	Interventional	Treatment	Randomized	Efficacy and Safety of Pregabalin vs Placebo for Generalized Anxiety Disorder (GAD) Symptoms in Subjects Discontinuing Benzodiazepine Treatment and Remaining 6 Weeks on Study Medication, Free From Benzodiazepine Use.	2	Mean Difference (Final Values)	-0.69	0.0013	ANCOVA	-1.1	-0.28	95	Standard Error of the Mean	0.2	All	108	Completed	Phase 3
NCT00368745	4497580	8236518	Mean Change From Baseline in Clinical Global Impression Severity (CGI-S) Scale Scores.	pregabalin	Pregabalin|Placebo	Drug|Drug	anxiety disorders	Generalized Anxiety Disorder	Parallel Assignment	Interventional	Treatment	Randomized	Efficacy and Safety of Pregabalin vs Placebo for Generalized Anxiety Disorder (GAD) Symptoms in Subjects Discontinuing Benzodiazepine Treatment and Remaining 6 Weeks on Study Medication, Free From Benzodiazepine Use.	2	Mean Difference (Final Values)	-0.45	0.0052	ANCOVA	-0.76	-0.14	95	Standard Error of the Mean	0.16	All	108	Completed	Phase 3
NCT00368745	4497570	8236518	Mean Change From Baseline in Clinical Global Impression Severity (CGI-S) Scale Scores.	pregabalin	Pregabalin|Placebo	Drug|Drug	anxiety disorders	Generalized Anxiety Disorder	Parallel Assignment	Interventional	Treatment	Randomized	Efficacy and Safety of Pregabalin vs Placebo for Generalized Anxiety Disorder (GAD) Symptoms in Subjects Discontinuing Benzodiazepine Treatment and Remaining 6 Weeks on Study Medication, Free From Benzodiazepine Use.	2	Mean Difference (Final Values)	-0.08	0.7789	ANCOVA	-0.62	0.47	95	Standard Error of the Mean	0.27	All	108	Completed	Phase 3
NCT00368745	4497569	8236518	Mean Change From Baseline in Clinical Global Impression Severity (CGI-S) Scale Scores.	pregabalin	Pregabalin|Placebo	Drug|Drug	anxiety disorders	Generalized Anxiety Disorder	Parallel Assignment	Interventional	Treatment	Randomized	Efficacy and Safety of Pregabalin vs Placebo for Generalized Anxiety Disorder (GAD) Symptoms in Subjects Discontinuing Benzodiazepine Treatment and Remaining 6 Weeks on Study Medication, Free From Benzodiazepine Use.	2	Mean Difference (Final Values)	-0.32	0.3189	ANCOVA	-0.95	0.32	95	Standard Error of the Mean	0.31	All	108	Completed	Phase 3
NCT00368745	4497573	8236518	Mean Change From Baseline in Clinical Global Impression Severity (CGI-S) Scale Scores.	pregabalin	Pregabalin|Placebo	Drug|Drug	anxiety disorders	Generalized Anxiety Disorder	Parallel Assignment	Interventional	Treatment	Randomized	Efficacy and Safety of Pregabalin vs Placebo for Generalized Anxiety Disorder (GAD) Symptoms in Subjects Discontinuing Benzodiazepine Treatment and Remaining 6 Weeks on Study Medication, Free From Benzodiazepine Use.	2	Mean Difference (Final Values)	-0.5	0.0503	ANCOVA	-0.99	0	95	Standard Error of the Mean	0.25	All	108	Completed	Phase 3
NCT00368745	4497571	8236518	Mean Change From Baseline in Clinical Global Impression Severity (CGI-S) Scale Scores.	pregabalin	Pregabalin|Placebo	Drug|Drug	anxiety disorders	Generalized Anxiety Disorder	Parallel Assignment	Interventional	Treatment	Randomized	Efficacy and Safety of Pregabalin vs Placebo for Generalized Anxiety Disorder (GAD) Symptoms in Subjects Discontinuing Benzodiazepine Treatment and Remaining 6 Weeks on Study Medication, Free From Benzodiazepine Use.	2	Mean Difference (Final Values)	-0.03	0.914	ANCOVA	-0.51	0.46	95	Standard Error of the Mean	0.24	All	108	Completed	Phase 3
NCT00368745	4497579	8236518	Mean Change From Baseline in Clinical Global Impression Severity (CGI-S) Scale Scores.	pregabalin	Pregabalin|Placebo	Drug|Drug	anxiety disorders	Generalized Anxiety Disorder	Parallel Assignment	Interventional	Treatment	Randomized	Efficacy and Safety of Pregabalin vs Placebo for Generalized Anxiety Disorder (GAD) Symptoms in Subjects Discontinuing Benzodiazepine Treatment and Remaining 6 Weeks on Study Medication, Free From Benzodiazepine Use.	2	Mean Difference (Final Values)	-0.74	0.0001	ANCOVA	-1.11	-0.38	95	Standard Error of the Mean	0.18	All	108	Completed	Phase 3
NCT00368745	4497582	8236520	Mean Scores Physician's Withdrawal Checklist (PWC)	pregabalin	Pregabalin|Placebo	Drug|Drug	anxiety disorders	Generalized Anxiety Disorder	Parallel Assignment	Interventional	Treatment	Randomized	Efficacy and Safety of Pregabalin vs Placebo for Generalized Anxiety Disorder (GAD) Symptoms in Subjects Discontinuing Benzodiazepine Treatment and Remaining 6 Weeks on Study Medication, Free From Benzodiazepine Use.	2	Mean Difference (Final Values)	-3.11	0.0376	ANCOVA	-6.03	-0.19	95	Standard Error of the Mean	1.43	All	108	Completed	Phase 3
NCT00368745	4497583	8236520	Mean Scores Physician's Withdrawal Checklist (PWC)	pregabalin	Pregabalin|Placebo	Drug|Drug	anxiety disorders	Generalized Anxiety Disorder	Parallel Assignment	Interventional	Treatment	Randomized	Efficacy and Safety of Pregabalin vs Placebo for Generalized Anxiety Disorder (GAD) Symptoms in Subjects Discontinuing Benzodiazepine Treatment and Remaining 6 Weeks on Study Medication, Free From Benzodiazepine Use.	2	Mean Difference (Final Values)	-0.38	0.7161	ANCOVA	-2.49	1.73	95	Standard Error of the Mean	1.04	All	108	Completed	Phase 3
NCT00368745	4497590	8236520	Mean Scores Physician's Withdrawal Checklist (PWC)	pregabalin	Pregabalin|Placebo	Drug|Drug	anxiety disorders	Generalized Anxiety Disorder	Parallel Assignment	Interventional	Treatment	Randomized	Efficacy and Safety of Pregabalin vs Placebo for Generalized Anxiety Disorder (GAD) Symptoms in Subjects Discontinuing Benzodiazepine Treatment and Remaining 6 Weeks on Study Medication, Free From Benzodiazepine Use.	2	Mean Difference (Final Values)	-3.41	0.0357	ANCOVA	-6.57	-0.25	95	Standard Error of the Mean	1.52	All	108	Completed	Phase 3
NCT00368745	4497581	8236520	Mean Scores Physician's Withdrawal Checklist (PWC)	pregabalin	Pregabalin|Placebo	Drug|Drug	anxiety disorders	Generalized Anxiety Disorder	Parallel Assignment	Interventional	Treatment	Randomized	Efficacy and Safety of Pregabalin vs Placebo for Generalized Anxiety Disorder (GAD) Symptoms in Subjects Discontinuing Benzodiazepine Treatment and Remaining 6 Weeks on Study Medication, Free From Benzodiazepine Use.	2	Mean Difference (Final Values)	-3.8	0.0122	ANCOVA	-6.74	-0.85	95	Standard Error of the Mean	1.48	All	108	Completed	Phase 3
NCT00368745	4497584	8236520	Mean Scores Physician's Withdrawal Checklist (PWC)	pregabalin	Pregabalin|Placebo	Drug|Drug	anxiety disorders	Generalized Anxiety Disorder	Parallel Assignment	Interventional	Treatment	Randomized	Efficacy and Safety of Pregabalin vs Placebo for Generalized Anxiety Disorder (GAD) Symptoms in Subjects Discontinuing Benzodiazepine Treatment and Remaining 6 Weeks on Study Medication, Free From Benzodiazepine Use.	2	Mean Difference (Final Values)	0.44	0.7062	ANCOVA	-1.9	2.79	95	Standard Error of the Mean	1.16	All	108	Completed	Phase 3
NCT00368745	4497593	8236520	Mean Scores Physician's Withdrawal Checklist (PWC)	pregabalin	Pregabalin|Placebo	Drug|Drug	anxiety disorders	Generalized Anxiety Disorder	Parallel Assignment	Interventional	Treatment	Randomized	Efficacy and Safety of Pregabalin vs Placebo for Generalized Anxiety Disorder (GAD) Symptoms in Subjects Discontinuing Benzodiazepine Treatment and Remaining 6 Weeks on Study Medication, Free From Benzodiazepine Use.	2	Mean Difference (Final Values)	-2.18	0.122	ANCOVA	-4.97	0.6	95	Standard Error of the Mean	1.4	All	108	Completed	Phase 3
NCT00368745	4497587	8236520	Mean Scores Physician's Withdrawal Checklist (PWC)	pregabalin	Pregabalin|Placebo	Drug|Drug	anxiety disorders	Generalized Anxiety Disorder	Parallel Assignment	Interventional	Treatment	Randomized	Efficacy and Safety of Pregabalin vs Placebo for Generalized Anxiety Disorder (GAD) Symptoms in Subjects Discontinuing Benzodiazepine Treatment and Remaining 6 Weeks on Study Medication, Free From Benzodiazepine Use.	2	Mean Difference (Final Values)	-3.92	0.0069	ANCOVA	-6.73	-1.12	95	Standard Error of the Mean	1.4	All	108	Completed	Phase 3
NCT00368745	4497588	8236520	Mean Scores Physician's Withdrawal Checklist (PWC)	pregabalin	Pregabalin|Placebo	Drug|Drug	anxiety disorders	Generalized Anxiety Disorder	Parallel Assignment	Interventional	Treatment	Randomized	Efficacy and Safety of Pregabalin vs Placebo for Generalized Anxiety Disorder (GAD) Symptoms in Subjects Discontinuing Benzodiazepine Treatment and Remaining 6 Weeks on Study Medication, Free From Benzodiazepine Use.	2	Mean Difference (Final Values)	-5.73	0.0104	ANCOVA	-9.96	-1.51	95	Standard Error of the Mean	2.02	All	108	Completed	Phase 3
NCT00368745	4497586	8236520	Mean Scores Physician's Withdrawal Checklist (PWC)	pregabalin	Pregabalin|Placebo	Drug|Drug	anxiety disorders	Generalized Anxiety Disorder	Parallel Assignment	Interventional	Treatment	Randomized	Efficacy and Safety of Pregabalin vs Placebo for Generalized Anxiety Disorder (GAD) Symptoms in Subjects Discontinuing Benzodiazepine Treatment and Remaining 6 Weeks on Study Medication, Free From Benzodiazepine Use.	2	Mean Difference (Final Values)	-1.71	0.2185	ANCOVA	-4.47	1.05	95	Standard Error of the Mean	1.37	All	108	Completed	Phase 3
NCT00368745	4497585	8236520	Mean Scores Physician's Withdrawal Checklist (PWC)	pregabalin	Pregabalin|Placebo	Drug|Drug	anxiety disorders	Generalized Anxiety Disorder	Parallel Assignment	Interventional	Treatment	Randomized	Efficacy and Safety of Pregabalin vs Placebo for Generalized Anxiety Disorder (GAD) Symptoms in Subjects Discontinuing Benzodiazepine Treatment and Remaining 6 Weeks on Study Medication, Free From Benzodiazepine Use.	2	Mean Difference (Final Values)	-0.29	0.7832	ANCOVA	-2.41	1.83	95	Standard Error of the Mean	1.06	All	108	Completed	Phase 3
NCT00368745	4497591	8236520	Mean Scores Physician's Withdrawal Checklist (PWC)	pregabalin	Pregabalin|Placebo	Drug|Drug	anxiety disorders	Generalized Anxiety Disorder	Parallel Assignment	Interventional	Treatment	Randomized	Efficacy and Safety of Pregabalin vs Placebo for Generalized Anxiety Disorder (GAD) Symptoms in Subjects Discontinuing Benzodiazepine Treatment and Remaining 6 Weeks on Study Medication, Free From Benzodiazepine Use.	2	Mean Difference (Final Values)	-2.85	0.1048	ANCOVA	-6.32	0.62	95	Standard Error of the Mean	1.73	All	108	Completed	Phase 3
NCT00368745	4497589	8236520	Mean Scores Physician's Withdrawal Checklist (PWC)	pregabalin	Pregabalin|Placebo	Drug|Drug	anxiety disorders	Generalized Anxiety Disorder	Parallel Assignment	Interventional	Treatment	Randomized	Efficacy and Safety of Pregabalin vs Placebo for Generalized Anxiety Disorder (GAD) Symptoms in Subjects Discontinuing Benzodiazepine Treatment and Remaining 6 Weeks on Study Medication, Free From Benzodiazepine Use.	2	Mean Difference (Final Values)	-2.28	0.4263	ANCOVA	-8.82	4.26	95	Standard Error of the Mean	2.67	All	108	Completed	Phase 3
NCT00368745	4497592	8236520	Mean Scores Physician's Withdrawal Checklist (PWC)	pregabalin	Pregabalin|Placebo	Drug|Drug	anxiety disorders	Generalized Anxiety Disorder	Parallel Assignment	Interventional	Treatment	Randomized	Efficacy and Safety of Pregabalin vs Placebo for Generalized Anxiety Disorder (GAD) Symptoms in Subjects Discontinuing Benzodiazepine Treatment and Remaining 6 Weeks on Study Medication, Free From Benzodiazepine Use.	2	Mean Difference (Final Values)	-3.63	0.0053	ANCOVA	-6.15	-1.11	95	Standard Error of the Mean	1.26	All	108	Completed	Phase 3
NCT00368745	4497594	8236523	Mean Change From Baseline in Hamilton Anxiety Scale (HAM-A) Scores	pregabalin	Pregabalin|Placebo	Drug|Drug	anxiety disorders	Generalized Anxiety Disorder	Parallel Assignment	Interventional	Treatment	Randomized	Efficacy and Safety of Pregabalin vs Placebo for Generalized Anxiety Disorder (GAD) Symptoms in Subjects Discontinuing Benzodiazepine Treatment and Remaining 6 Weeks on Study Medication, Free From Benzodiazepine Use.	2	Mean Difference (Final Values)	-4.79	0.0008	ANCOVA	-7.51	-2.07	95	Standard Error of the Mean	1.37	All	108	Completed	Phase 3
NCT00368745	4497596	8236523	Mean Change From Baseline in Hamilton Anxiety Scale (HAM-A) Scores	pregabalin	Pregabalin|Placebo	Drug|Drug	anxiety disorders	Generalized Anxiety Disorder	Parallel Assignment	Interventional	Treatment	Randomized	Efficacy and Safety of Pregabalin vs Placebo for Generalized Anxiety Disorder (GAD) Symptoms in Subjects Discontinuing Benzodiazepine Treatment and Remaining 6 Weeks on Study Medication, Free From Benzodiazepine Use.	2	Mean Difference (Final Values)	-0.51	0.6873	ANCOVA	-3.07	2.05	95	Standard Error of the Mean	1.26	All	108	Completed	Phase 3
NCT00368745	4497606	8236523	Mean Change From Baseline in Hamilton Anxiety Scale (HAM-A) Scores	pregabalin	Pregabalin|Placebo	Drug|Drug	anxiety disorders	Generalized Anxiety Disorder	Parallel Assignment	Interventional	Treatment	Randomized	Efficacy and Safety of Pregabalin vs Placebo for Generalized Anxiety Disorder (GAD) Symptoms in Subjects Discontinuing Benzodiazepine Treatment and Remaining 6 Weeks on Study Medication, Free From Benzodiazepine Use.	2	Mean Difference (Final Values)	-1.48	0.0709	ANCOVA	-3.1	0.13	95	Standard Error of the Mean	0.81	All	108	Completed	Phase 3
NCT00368745	4497603	8236523	Mean Change From Baseline in Hamilton Anxiety Scale (HAM-A) Scores	pregabalin	Pregabalin|Placebo	Drug|Drug	anxiety disorders	Generalized Anxiety Disorder	Parallel Assignment	Interventional	Treatment	Randomized	Efficacy and Safety of Pregabalin vs Placebo for Generalized Anxiety Disorder (GAD) Symptoms in Subjects Discontinuing Benzodiazepine Treatment and Remaining 6 Weeks on Study Medication, Free From Benzodiazepine Use.	2	Mean Difference (Final Values)	-3.38	0.092	ANCOVA	-7.37	0.6	95	Standard Error of the Mean	1.92	All	108	Completed	Phase 3
NCT00368745	4497601	8236523	Mean Change From Baseline in Hamilton Anxiety Scale (HAM-A) Scores	pregabalin	Pregabalin|Placebo	Drug|Drug	anxiety disorders	Generalized Anxiety Disorder	Parallel Assignment	Interventional	Treatment	Randomized	Efficacy and Safety of Pregabalin vs Placebo for Generalized Anxiety Disorder (GAD) Symptoms in Subjects Discontinuing Benzodiazepine Treatment and Remaining 6 Weeks on Study Medication, Free From Benzodiazepine Use.	2	Mean Difference (Final Values)	-3.68	0.0882	ANCOVA	-7.96	0.61	95	Standard Error of the Mean	2.04	All	108	Completed	Phase 3
NCT00368745	4497602	8236523	Mean Change From Baseline in Hamilton Anxiety Scale (HAM-A) Scores	pregabalin	Pregabalin|Placebo	Drug|Drug	anxiety disorders	Generalized Anxiety Disorder	Parallel Assignment	Interventional	Treatment	Randomized	Efficacy and Safety of Pregabalin vs Placebo for Generalized Anxiety Disorder (GAD) Symptoms in Subjects Discontinuing Benzodiazepine Treatment and Remaining 6 Weeks on Study Medication, Free From Benzodiazepine Use.	2	Mean Difference (Final Values)	-5.22	0.1371	ANCOVA	-12.67	2.23	95	Standard Error of the Mean	3.04	All	108	Completed	Phase 3
NCT00368745	4497597	8236523	Mean Change From Baseline in Hamilton Anxiety Scale (HAM-A) Scores	pregabalin	Pregabalin|Placebo	Drug|Drug	anxiety disorders	Generalized Anxiety Disorder	Parallel Assignment	Interventional	Treatment	Randomized	Efficacy and Safety of Pregabalin vs Placebo for Generalized Anxiety Disorder (GAD) Symptoms in Subjects Discontinuing Benzodiazepine Treatment and Remaining 6 Weeks on Study Medication, Free From Benzodiazepine Use.	2	Mean Difference (Final Values)	0	0.9966	ANCOVA	-2.31	2.32	95	Standard Error of the Mean	1.15	All	108	Completed	Phase 3
NCT00368745	4497600	8236523	Mean Change From Baseline in Hamilton Anxiety Scale (HAM-A) Scores	pregabalin	Pregabalin|Placebo	Drug|Drug	anxiety disorders	Generalized Anxiety Disorder	Parallel Assignment	Interventional	Treatment	Randomized	Efficacy and Safety of Pregabalin vs Placebo for Generalized Anxiety Disorder (GAD) Symptoms in Subjects Discontinuing Benzodiazepine Treatment and Remaining 6 Weeks on Study Medication, Free From Benzodiazepine Use.	2	Mean Difference (Final Values)	-2.83	0.0135	ANCOVA	-5.05	-0.61	95	Standard Error of the Mean	1.11	All	108	Completed	Phase 3
NCT00368745	4497605	8236523	Mean Change From Baseline in Hamilton Anxiety Scale (HAM-A) Scores	pregabalin	Pregabalin|Placebo	Drug|Drug	anxiety disorders	Generalized Anxiety Disorder	Parallel Assignment	Interventional	Treatment	Randomized	Efficacy and Safety of Pregabalin vs Placebo for Generalized Anxiety Disorder (GAD) Symptoms in Subjects Discontinuing Benzodiazepine Treatment and Remaining 6 Weeks on Study Medication, Free From Benzodiazepine Use.	2	Mean Difference (Final Values)	-3.89	0.0006	ANCOVA	-6.04	-1.74	95	Standard Error of the Mean	1.08	All	108	Completed	Phase 3
NCT00368745	4497595	8236523	Mean Change From Baseline in Hamilton Anxiety Scale (HAM-A) Scores	pregabalin	Pregabalin|Placebo	Drug|Drug	anxiety disorders	Generalized Anxiety Disorder	Parallel Assignment	Interventional	Treatment	Randomized	Efficacy and Safety of Pregabalin vs Placebo for Generalized Anxiety Disorder (GAD) Symptoms in Subjects Discontinuing Benzodiazepine Treatment and Remaining 6 Weeks on Study Medication, Free From Benzodiazepine Use.	2	Mean Difference (Final Values)	-0.85	0.5337	ANCOVA	-3.62	1.91	95	Standard Error of the Mean	1.35	All	108	Completed	Phase 3
NCT00368745	4497598	8236523	Mean Change From Baseline in Hamilton Anxiety Scale (HAM-A) Scores	pregabalin	Pregabalin|Placebo	Drug|Drug	anxiety disorders	Generalized Anxiety Disorder	Parallel Assignment	Interventional	Treatment	Randomized	Efficacy and Safety of Pregabalin vs Placebo for Generalized Anxiety Disorder (GAD) Symptoms in Subjects Discontinuing Benzodiazepine Treatment and Remaining 6 Weeks on Study Medication, Free From Benzodiazepine Use.	2	Mean Difference (Final Values)	-1	0.3868	ANCOVA	-3.29	1.3	95	Standard Error of the Mean	1.14	All	108	Completed	Phase 3
NCT00368745	4497604	8236523	Mean Change From Baseline in Hamilton Anxiety Scale (HAM-A) Scores	pregabalin	Pregabalin|Placebo	Drug|Drug	anxiety disorders	Generalized Anxiety Disorder	Parallel Assignment	Interventional	Treatment	Randomized	Efficacy and Safety of Pregabalin vs Placebo for Generalized Anxiety Disorder (GAD) Symptoms in Subjects Discontinuing Benzodiazepine Treatment and Remaining 6 Weeks on Study Medication, Free From Benzodiazepine Use.	2	Mean Difference (Final Values)	-2.38	0.0718	ANCOVA	-4.98	0.22	95	Standard Error of the Mean	1.3	All	108	Completed	Phase 3
NCT00368745	4497599	8236523	Mean Change From Baseline in Hamilton Anxiety Scale (HAM-A) Scores	pregabalin	Pregabalin|Placebo	Drug|Drug	anxiety disorders	Generalized Anxiety Disorder	Parallel Assignment	Interventional	Treatment	Randomized	Efficacy and Safety of Pregabalin vs Placebo for Generalized Anxiety Disorder (GAD) Symptoms in Subjects Discontinuing Benzodiazepine Treatment and Remaining 6 Weeks on Study Medication, Free From Benzodiazepine Use.	2	Mean Difference (Final Values)	-1.01	0.3924	ANCOVA	-3.38	1.35	95	Standard Error of the Mean	1.18	All	108	Completed	Phase 3
NCT00368745	4497607	8236524	Number of Subjects at Endpoint (Post Alprazolam Free Week 6 or Last Observation Carried Forward [LOCF] Post Alprazolam Free Week 1) Who Are Benzodiazepine Free	pregabalin	Pregabalin|Placebo	Drug|Drug	anxiety disorders	Generalized Anxiety Disorder	Parallel Assignment	Interventional	Treatment	Randomized	Efficacy and Safety of Pregabalin vs Placebo for Generalized Anxiety Disorder (GAD) Symptoms in Subjects Discontinuing Benzodiazepine Treatment and Remaining 6 Weeks on Study Medication, Free From Benzodiazepine Use.	2		NA	0.2838	Cochran-Mantel-Haenszel					NA	All	108	Completed	Phase 3
NCT00368849	4497533	8236505	Unified Huntington Disease Rating Scale (UHDRS) Total Motor Score	atomoxetine hydrochloride	atomoxetine|Matching Placebo	Drug|Drug	huntington disease|chorea	Chorea|Huntington Disease	Crossover Assignment	Interventional	Treatment	Randomized	Atomoxetine and Huntington's Disease	2	Mean Difference (Final Values)	0.77	0.76	ANCOVA					NA	All	20	Completed	Phase 2
NCT00368849	4497534	8236506	Symptom Checklist-90-Revised (SCL-90-R)	atomoxetine hydrochloride	atomoxetine|Matching Placebo	Drug|Drug	huntington disease|chorea	Chorea|Huntington Disease	Crossover Assignment	Interventional	Treatment	Randomized	Atomoxetine and Huntington's Disease	2	Mean Difference (Final Values)	0.44	0.84	ANCOVA					NA	All	20	Completed	Phase 2
NCT00368849	4497535	8236507	Executive Composite Score	atomoxetine hydrochloride	atomoxetine|Matching Placebo	Drug|Drug	huntington disease|chorea	Chorea|Huntington Disease	Crossover Assignment	Interventional	Treatment	Randomized	Atomoxetine and Huntington's Disease	2	Mean Difference (Final Values)	1.26	0.46	ANCOVA					NA	All	20	Completed	Phase 2
NCT00368849	4497536	8236508	Attention Composite Score	atomoxetine hydrochloride	atomoxetine|Matching Placebo	Drug|Drug	huntington disease|chorea	Chorea|Huntington Disease	Crossover Assignment	Interventional	Treatment	Randomized	Atomoxetine and Huntington's Disease	2	Mean Difference (Final Values)	-0.15	0.09	ANCOVA					NA	All	20	Completed	Phase 2
NCT00368849	4497537	8236509	Conners' Adult Attention Rating Scale (CAARS)	atomoxetine hydrochloride	atomoxetine|Matching Placebo	Drug|Drug	huntington disease|chorea	Chorea|Huntington Disease	Crossover Assignment	Interventional	Treatment	Randomized	Atomoxetine and Huntington's Disease	2	Mean Difference (Final Values)	-0.65	0.63	ANCOVA					NA	All	20	Completed	Phase 2
NCT00368927	4497531	8236498	Percent Change in Number of Dysplastic Lesions (DL) as Measured by Mucosal Biopsy Samples Before and After the Intervention	sulindac	sulindac|placebo	Drug|Other	lung neoplasms|tobacco use disorder|precancerous conditions	Precancerous Condition|Stage I Non-small Cell Lung Cancer|Tobacco Use Disorder	Parallel Assignment	Interventional	Prevention	Randomized	Sulindac in Preventing Lung Cancer in Current or Former Smokers With Bronchial Dysplasia	2		NA	0.63	t-test, 2 sided					NA	All	61	Completed	Phase 2
NCT00368927	4497532	8236499	Percentage of Participants With Response Determined by Change in Histologic Grade of Bronchial Dysplasia as Measured by Mucosal Biopsy Samples Before and After Treatment	sulindac	sulindac|placebo	Drug|Other	lung neoplasms|tobacco use disorder|precancerous conditions	Precancerous Condition|Stage I Non-small Cell Lung Cancer|Tobacco Use Disorder	Parallel Assignment	Interventional	Prevention	Randomized	Sulindac in Preventing Lung Cancer in Current or Former Smokers With Bronchial Dysplasia	2		NA	0.85	Fisher Exact					NA	All	61	Completed	Phase 2
NCT00368940	4497527	8236494	Sheehan Disability Scale.	NA	PATH|ST-CI	Behavioral|Behavioral	depression	Depression	Parallel Assignment	Interventional	Treatment	Randomized	Problem Adaptation Therapy (PATH) vs. Supportive Therapy in Treating Depressed, Cognitively Impaired Older Adults	2		NA	0.0001	Wilcoxon (Mann-Whitney)					NA	All	74	Completed	N/A
NCT00368940	4497528	8236495	Hamilton Depression Rating Scale	NA	PATH|ST-CI	Behavioral|Behavioral	depression	Depression	Parallel Assignment	Interventional	Treatment	Randomized	Problem Adaptation Therapy (PATH) vs. Supportive Therapy in Treating Depressed, Cognitively Impaired Older Adults	2		NA	0.0268	Wilcoxon (Mann-Whitney)					NA	All	74	Completed	N/A
NCT00368940	4497529	8236496	WHO Disability Assessment Schedule (WHODAS)-II	NA	PATH|ST-CI	Behavioral|Behavioral	depression	Depression	Parallel Assignment	Interventional	Treatment	Randomized	Problem Adaptation Therapy (PATH) vs. Supportive Therapy in Treating Depressed, Cognitively Impaired Older Adults	2	Cohen D at week 12	0.67	0.001	Mixed Models Analysis	0.2	1.14	95		NA	All	74	Completed	N/A
NCT00368940	4497530	8236497	Montgomery Asberg Depression Scale (MADRS)	NA	PATH|ST-CI	Behavioral|Behavioral	depression	Depression	Parallel Assignment	Interventional	Treatment	Randomized	Problem Adaptation Therapy (PATH) vs. Supportive Therapy in Treating Depressed, Cognitively Impaired Older Adults	2	Cohen D at week 12	0.6	0.005	Mixed Models Analysis	0.13	1.06	95		NA	All	74	Completed	N/A
NCT00368966	4497456	8236483	Percentage of Participants Achieving Antibody Level ≥ 0.35 Microgram Per Milliliter (μg/mL) in 13vPnC Group After the Second Dose and After the Third Dose of a 3-Dose Infant Series and After the Toddler Dose	vaccines|heptavalent pneumococcal conjugate vaccine	13-valent Pneumococcal Conjugate Vaccine|7-valent Pneumococcal Conjugate Vaccine	Biological|Biological	NA	Vaccines, Pneumococcal	Parallel Assignment	Interventional	Prevention	Randomized	Study to Evaluate a 13-valent Pneumococcal Conjugate Vaccine in Infants.	2	Difference	2.2	NA		-1.8	6.3	95		NA	All	619	Completed	Phase 3
NCT00368966	4497460	8236483	Percentage of Participants Achieving Antibody Level ≥ 0.35 Microgram Per Milliliter (μg/mL) in 13vPnC Group After the Second Dose and After the Third Dose of a 3-Dose Infant Series and After the Toddler Dose	vaccines|heptavalent pneumococcal conjugate vaccine	13-valent Pneumococcal Conjugate Vaccine|7-valent Pneumococcal Conjugate Vaccine	Biological|Biological	NA	Vaccines, Pneumococcal	Parallel Assignment	Interventional	Prevention	Randomized	Study to Evaluate a 13-valent Pneumococcal Conjugate Vaccine in Infants.	2	Difference	6.4	NA		3.1	9.5	95		NA	All	619	Completed	Phase 3
NCT00368966	4497462	8236483	Percentage of Participants Achieving Antibody Level ≥ 0.35 Microgram Per Milliliter (μg/mL) in 13vPnC Group After the Second Dose and After the Third Dose of a 3-Dose Infant Series and After the Toddler Dose	vaccines|heptavalent pneumococcal conjugate vaccine	13-valent Pneumococcal Conjugate Vaccine|7-valent Pneumococcal Conjugate Vaccine	Biological|Biological	NA	Vaccines, Pneumococcal	Parallel Assignment	Interventional	Prevention	Randomized	Study to Evaluate a 13-valent Pneumococcal Conjugate Vaccine in Infants.	2	Difference	7.3	NA		4.1	10.4	95		NA	All	619	Completed	Phase 3
NCT00368966	4497464	8236483	Percentage of Participants Achieving Antibody Level ≥ 0.35 Microgram Per Milliliter (μg/mL) in 13vPnC Group After the Second Dose and After the Third Dose of a 3-Dose Infant Series and After the Toddler Dose	vaccines|heptavalent pneumococcal conjugate vaccine	13-valent Pneumococcal Conjugate Vaccine|7-valent Pneumococcal Conjugate Vaccine	Biological|Biological	NA	Vaccines, Pneumococcal	Parallel Assignment	Interventional	Prevention	Randomized	Study to Evaluate a 13-valent Pneumococcal Conjugate Vaccine in Infants.	2	Difference	2.2	NA		0.1	4.4	95		NA	All	619	Completed	Phase 3
NCT00368966	4497457	8236483	Percentage of Participants Achieving Antibody Level ≥ 0.35 Microgram Per Milliliter (μg/mL) in 13vPnC Group After the Second Dose and After the Third Dose of a 3-Dose Infant Series and After the Toddler Dose	vaccines|heptavalent pneumococcal conjugate vaccine	13-valent Pneumococcal Conjugate Vaccine|7-valent Pneumococcal Conjugate Vaccine	Biological|Biological	NA	Vaccines, Pneumococcal	Parallel Assignment	Interventional	Prevention	Randomized	Study to Evaluate a 13-valent Pneumococcal Conjugate Vaccine in Infants.	2	Difference	3	NA		0.8	5.1	95		NA	All	619	Completed	Phase 3
NCT00368966	4497458	8236483	Percentage of Participants Achieving Antibody Level ≥ 0.35 Microgram Per Milliliter (μg/mL) in 13vPnC Group After the Second Dose and After the Third Dose of a 3-Dose Infant Series and After the Toddler Dose	vaccines|heptavalent pneumococcal conjugate vaccine	13-valent Pneumococcal Conjugate Vaccine|7-valent Pneumococcal Conjugate Vaccine	Biological|Biological	NA	Vaccines, Pneumococcal	Parallel Assignment	Interventional	Prevention	Randomized	Study to Evaluate a 13-valent Pneumococcal Conjugate Vaccine in Infants.	2	Difference	26.5	NA		20.7	31.9	95		NA	All	619	Completed	Phase 3
NCT00368966	4497452	8236483	Percentage of Participants Achieving Antibody Level ≥ 0.35 Microgram Per Milliliter (μg/mL) in 13vPnC Group After the Second Dose and After the Third Dose of a 3-Dose Infant Series and After the Toddler Dose	vaccines|heptavalent pneumococcal conjugate vaccine	13-valent Pneumococcal Conjugate Vaccine|7-valent Pneumococcal Conjugate Vaccine	Biological|Biological	NA	Vaccines, Pneumococcal	Parallel Assignment	Interventional	Prevention	Randomized	Study to Evaluate a 13-valent Pneumococcal Conjugate Vaccine in Infants.	2	Difference	1.5	NA		-0.4	3.4	95		NA	All	619	Completed	Phase 3
NCT00368966	4497459	8236483	Percentage of Participants Achieving Antibody Level ≥ 0.35 Microgram Per Milliliter (μg/mL) in 13vPnC Group After the Second Dose and After the Third Dose of a 3-Dose Infant Series and After the Toddler Dose	vaccines|heptavalent pneumococcal conjugate vaccine	13-valent Pneumococcal Conjugate Vaccine|7-valent Pneumococcal Conjugate Vaccine	Biological|Biological	NA	Vaccines, Pneumococcal	Parallel Assignment	Interventional	Prevention	Randomized	Study to Evaluate a 13-valent Pneumococcal Conjugate Vaccine in Infants.	2	Difference	1.5	NA		-0.4	3.4	95		NA	All	619	Completed	Phase 3
NCT00368966	4497453	8236483	Percentage of Participants Achieving Antibody Level ≥ 0.35 Microgram Per Milliliter (μg/mL) in 13vPnC Group After the Second Dose and After the Third Dose of a 3-Dose Infant Series and After the Toddler Dose	vaccines|heptavalent pneumococcal conjugate vaccine	13-valent Pneumococcal Conjugate Vaccine|7-valent Pneumococcal Conjugate Vaccine	Biological|Biological	NA	Vaccines, Pneumococcal	Parallel Assignment	Interventional	Prevention	Randomized	Study to Evaluate a 13-valent Pneumococcal Conjugate Vaccine in Infants.	2	Difference	1.5	NA		-0.1	3.1	95		NA	All	619	Completed	Phase 3
NCT00368966	4497455	8236483	Percentage of Participants Achieving Antibody Level ≥ 0.35 Microgram Per Milliliter (μg/mL) in 13vPnC Group After the Second Dose and After the Third Dose of a 3-Dose Infant Series and After the Toddler Dose	vaccines|heptavalent pneumococcal conjugate vaccine	13-valent Pneumococcal Conjugate Vaccine|7-valent Pneumococcal Conjugate Vaccine	Biological|Biological	NA	Vaccines, Pneumococcal	Parallel Assignment	Interventional	Prevention	Randomized	Study to Evaluate a 13-valent Pneumococcal Conjugate Vaccine in Infants.	2	Difference	10	NA		5.9	13.9	95		NA	All	619	Completed	Phase 3
NCT00368966	4497463	8236483	Percentage of Participants Achieving Antibody Level ≥ 0.35 Microgram Per Milliliter (μg/mL) in 13vPnC Group After the Second Dose and After the Third Dose of a 3-Dose Infant Series and After the Toddler Dose	vaccines|heptavalent pneumococcal conjugate vaccine	13-valent Pneumococcal Conjugate Vaccine|7-valent Pneumococcal Conjugate Vaccine	Biological|Biological	NA	Vaccines, Pneumococcal	Parallel Assignment	Interventional	Prevention	Randomized	Study to Evaluate a 13-valent Pneumococcal Conjugate Vaccine in Infants.	2	Difference	41.2	NA		34.9	46.9	95		NA	All	619	Completed	Phase 3
NCT00368966	4497454	8236483	Percentage of Participants Achieving Antibody Level ≥ 0.35 Microgram Per Milliliter (μg/mL) in 13vPnC Group After the Second Dose and After the Third Dose of a 3-Dose Infant Series and After the Toddler Dose	vaccines|heptavalent pneumococcal conjugate vaccine	13-valent Pneumococcal Conjugate Vaccine|7-valent Pneumococcal Conjugate Vaccine	Biological|Biological	NA	Vaccines, Pneumococcal	Parallel Assignment	Interventional	Prevention	Randomized	Study to Evaluate a 13-valent Pneumococcal Conjugate Vaccine in Infants.	2	Difference	13	NA		8.6	17.2	95		NA	All	619	Completed	Phase 3
NCT00368966	4497461	8236483	Percentage of Participants Achieving Antibody Level ≥ 0.35 Microgram Per Milliliter (μg/mL) in 13vPnC Group After the Second Dose and After the Third Dose of a 3-Dose Infant Series and After the Toddler Dose	vaccines|heptavalent pneumococcal conjugate vaccine	13-valent Pneumococcal Conjugate Vaccine|7-valent Pneumococcal Conjugate Vaccine	Biological|Biological	NA	Vaccines, Pneumococcal	Parallel Assignment	Interventional	Prevention	Randomized	Study to Evaluate a 13-valent Pneumococcal Conjugate Vaccine in Infants.	2	Difference	-1.1	NA		-3.4	1.2	95		NA	All	619	Completed	Phase 3
NCT00368966	4497470	8236484	Geometric Mean Antibody Concentrations (GMC) for Pertussis in 13vPnC Group Relative to 7vPnC Group After the 3-dose Infant Series and the Toddler Dose	vaccines|heptavalent pneumococcal conjugate vaccine	13-valent Pneumococcal Conjugate Vaccine|7-valent Pneumococcal Conjugate Vaccine	Biological|Biological	NA	Vaccines, Pneumococcal	Parallel Assignment	Interventional	Prevention	Randomized	Study to Evaluate a 13-valent Pneumococcal Conjugate Vaccine in Infants.	2	Ratio	1.03	NA		0.93	1.13	95		NA	All	619	Completed	Phase 3
NCT00368966	4497466	8236484	Geometric Mean Antibody Concentrations (GMC) for Pertussis in 13vPnC Group Relative to 7vPnC Group After the 3-dose Infant Series and the Toddler Dose	vaccines|heptavalent pneumococcal conjugate vaccine	13-valent Pneumococcal Conjugate Vaccine|7-valent Pneumococcal Conjugate Vaccine	Biological|Biological	NA	Vaccines, Pneumococcal	Parallel Assignment	Interventional	Prevention	Randomized	Study to Evaluate a 13-valent Pneumococcal Conjugate Vaccine in Infants.	2	Ratio	1.01	NA		0.88	1.15	95		NA	All	619	Completed	Phase 3
NCT00368966	4497469	8236484	Geometric Mean Antibody Concentrations (GMC) for Pertussis in 13vPnC Group Relative to 7vPnC Group After the 3-dose Infant Series and the Toddler Dose	vaccines|heptavalent pneumococcal conjugate vaccine	13-valent Pneumococcal Conjugate Vaccine|7-valent Pneumococcal Conjugate Vaccine	Biological|Biological	NA	Vaccines, Pneumococcal	Parallel Assignment	Interventional	Prevention	Randomized	Study to Evaluate a 13-valent Pneumococcal Conjugate Vaccine in Infants.	2	Ratio	1.07	NA		0.96	1.2	95		NA	All	619	Completed	Phase 3
NCT00368966	4497468	8236484	Geometric Mean Antibody Concentrations (GMC) for Pertussis in 13vPnC Group Relative to 7vPnC Group After the 3-dose Infant Series and the Toddler Dose	vaccines|heptavalent pneumococcal conjugate vaccine	13-valent Pneumococcal Conjugate Vaccine|7-valent Pneumococcal Conjugate Vaccine	Biological|Biological	NA	Vaccines, Pneumococcal	Parallel Assignment	Interventional	Prevention	Randomized	Study to Evaluate a 13-valent Pneumococcal Conjugate Vaccine in Infants.	2	Ratio	1.05	NA		0.92	1.18	95		NA	All	619	Completed	Phase 3
NCT00368966	4497467	8236484	Geometric Mean Antibody Concentrations (GMC) for Pertussis in 13vPnC Group Relative to 7vPnC Group After the 3-dose Infant Series and the Toddler Dose	vaccines|heptavalent pneumococcal conjugate vaccine	13-valent Pneumococcal Conjugate Vaccine|7-valent Pneumococcal Conjugate Vaccine	Biological|Biological	NA	Vaccines, Pneumococcal	Parallel Assignment	Interventional	Prevention	Randomized	Study to Evaluate a 13-valent Pneumococcal Conjugate Vaccine in Infants.	2	Ratio	1	NA		0.88	1.14	95		NA	All	619	Completed	Phase 3
NCT00368966	4497465	8236484	Geometric Mean Antibody Concentrations (GMC) for Pertussis in 13vPnC Group Relative to 7vPnC Group After the 3-dose Infant Series and the Toddler Dose	vaccines|heptavalent pneumococcal conjugate vaccine	13-valent Pneumococcal Conjugate Vaccine|7-valent Pneumococcal Conjugate Vaccine	Biological|Biological	NA	Vaccines, Pneumococcal	Parallel Assignment	Interventional	Prevention	Randomized	Study to Evaluate a 13-valent Pneumococcal Conjugate Vaccine in Infants.	2	Ratio	0.89	NA		0.78	1.02	95		NA	All	619	Completed	Phase 3
NCT00368966	4497472	8236485	Geometric Mean Antibody Concentrations (GMC) for Diphtheria and Tetanus in 13vPnC Group Relative to 7vPnC Group After the 3-dose Infant Series and the Toddler Dose	vaccines|heptavalent pneumococcal conjugate vaccine	13-valent Pneumococcal Conjugate Vaccine|7-valent Pneumococcal Conjugate Vaccine	Biological|Biological	NA	Vaccines, Pneumococcal	Parallel Assignment	Interventional	Prevention	Randomized	Study to Evaluate a 13-valent Pneumococcal Conjugate Vaccine in Infants.	2	Ratio	0.86	NA		0.71	1.02	95		NA	All	619	Completed	Phase 3
NCT00368966	4497473	8236485	Geometric Mean Antibody Concentrations (GMC) for Diphtheria and Tetanus in 13vPnC Group Relative to 7vPnC Group After the 3-dose Infant Series and the Toddler Dose	vaccines|heptavalent pneumococcal conjugate vaccine	13-valent Pneumococcal Conjugate Vaccine|7-valent Pneumococcal Conjugate Vaccine	Biological|Biological	NA	Vaccines, Pneumococcal	Parallel Assignment	Interventional	Prevention	Randomized	Study to Evaluate a 13-valent Pneumococcal Conjugate Vaccine in Infants.	2	Ratio	1.03	NA		0.88	1.2	95		NA	All	619	Completed	Phase 3
NCT00368966	4497471	8236485	Geometric Mean Antibody Concentrations (GMC) for Diphtheria and Tetanus in 13vPnC Group Relative to 7vPnC Group After the 3-dose Infant Series and the Toddler Dose	vaccines|heptavalent pneumococcal conjugate vaccine	13-valent Pneumococcal Conjugate Vaccine|7-valent Pneumococcal Conjugate Vaccine	Biological|Biological	NA	Vaccines, Pneumococcal	Parallel Assignment	Interventional	Prevention	Randomized	Study to Evaluate a 13-valent Pneumococcal Conjugate Vaccine in Infants.	2	Ratio	1.12	NA		0.9	1.4	95		NA	All	619	Completed	Phase 3
NCT00368966	4497474	8236485	Geometric Mean Antibody Concentrations (GMC) for Diphtheria and Tetanus in 13vPnC Group Relative to 7vPnC Group After the 3-dose Infant Series and the Toddler Dose	vaccines|heptavalent pneumococcal conjugate vaccine	13-valent Pneumococcal Conjugate Vaccine|7-valent Pneumococcal Conjugate Vaccine	Biological|Biological	NA	Vaccines, Pneumococcal	Parallel Assignment	Interventional	Prevention	Randomized	Study to Evaluate a 13-valent Pneumococcal Conjugate Vaccine in Infants.	2	Ratio	0.85	NA		0.75	0.96	95		NA	All	619	Completed	Phase 3
NCT00368966	4497475	8236486	Geometric Mean Titers (GMT) for Poliovirus in 13vPnC Group Relative to 7vPnC Group After the 3-dose Infant Series and the Toddler Dose	vaccines|heptavalent pneumococcal conjugate vaccine	13-valent Pneumococcal Conjugate Vaccine|7-valent Pneumococcal Conjugate Vaccine	Biological|Biological	NA	Vaccines, Pneumococcal	Parallel Assignment	Interventional	Prevention	Randomized	Study to Evaluate a 13-valent Pneumococcal Conjugate Vaccine in Infants.	2	Ratio	1.07	NA		0.88	1.29	95		NA	All	619	Completed	Phase 3
NCT00368966	4497478	8236486	Geometric Mean Titers (GMT) for Poliovirus in 13vPnC Group Relative to 7vPnC Group After the 3-dose Infant Series and the Toddler Dose	vaccines|heptavalent pneumococcal conjugate vaccine	13-valent Pneumococcal Conjugate Vaccine|7-valent Pneumococcal Conjugate Vaccine	Biological|Biological	NA	Vaccines, Pneumococcal	Parallel Assignment	Interventional	Prevention	Randomized	Study to Evaluate a 13-valent Pneumococcal Conjugate Vaccine in Infants.	2	Ratio	0.95	NA		0.76	1.19	95		NA	All	619	Completed	Phase 3
NCT00368966	4497479	8236486	Geometric Mean Titers (GMT) for Poliovirus in 13vPnC Group Relative to 7vPnC Group After the 3-dose Infant Series and the Toddler Dose	vaccines|heptavalent pneumococcal conjugate vaccine	13-valent Pneumococcal Conjugate Vaccine|7-valent Pneumococcal Conjugate Vaccine	Biological|Biological	NA	Vaccines, Pneumococcal	Parallel Assignment	Interventional	Prevention	Randomized	Study to Evaluate a 13-valent Pneumococcal Conjugate Vaccine in Infants.	2	Ratio	0.94	NA		0.76	1.18	95		NA	All	619	Completed	Phase 3
NCT00368966	4497480	8236486	Geometric Mean Titers (GMT) for Poliovirus in 13vPnC Group Relative to 7vPnC Group After the 3-dose Infant Series and the Toddler Dose	vaccines|heptavalent pneumococcal conjugate vaccine	13-valent Pneumococcal Conjugate Vaccine|7-valent Pneumococcal Conjugate Vaccine	Biological|Biological	NA	Vaccines, Pneumococcal	Parallel Assignment	Interventional	Prevention	Randomized	Study to Evaluate a 13-valent Pneumococcal Conjugate Vaccine in Infants.	2	Ratio	1	NA		0.82	1.23	95		NA	All	619	Completed	Phase 3
NCT00368966	4497477	8236486	Geometric Mean Titers (GMT) for Poliovirus in 13vPnC Group Relative to 7vPnC Group After the 3-dose Infant Series and the Toddler Dose	vaccines|heptavalent pneumococcal conjugate vaccine	13-valent Pneumococcal Conjugate Vaccine|7-valent Pneumococcal Conjugate Vaccine	Biological|Biological	NA	Vaccines, Pneumococcal	Parallel Assignment	Interventional	Prevention	Randomized	Study to Evaluate a 13-valent Pneumococcal Conjugate Vaccine in Infants.	2	Ratio	0.82	NA		0.69	0.98	95		NA	All	619	Completed	Phase 3
NCT00368966	4497476	8236486	Geometric Mean Titers (GMT) for Poliovirus in 13vPnC Group Relative to 7vPnC Group After the 3-dose Infant Series and the Toddler Dose	vaccines|heptavalent pneumococcal conjugate vaccine	13-valent Pneumococcal Conjugate Vaccine|7-valent Pneumococcal Conjugate Vaccine	Biological|Biological	NA	Vaccines, Pneumococcal	Parallel Assignment	Interventional	Prevention	Randomized	Study to Evaluate a 13-valent Pneumococcal Conjugate Vaccine in Infants.	2	Ratio	0.9	NA		0.75	1.09	95		NA	All	619	Completed	Phase 3
NCT00368966	4497497	8236487	Percentage of Participants Achieving Predefined Antibody Levels for Pertussis, Diphtheria, Tetanus, and Poliovirus in 13vPnC Group Relative to 7vPnC Group After the 3-dose Infant Series and the Toddler Dose	vaccines|heptavalent pneumococcal conjugate vaccine	13-valent Pneumococcal Conjugate Vaccine|7-valent Pneumococcal Conjugate Vaccine	Biological|Biological	NA	Vaccines, Pneumococcal	Parallel Assignment	Interventional	Prevention	Randomized	Study to Evaluate a 13-valent Pneumococcal Conjugate Vaccine in Infants.	2	Difference	-0.6	NA		-4.6	3.3	95		NA	All	619	Completed	Phase 3
NCT00368966	4497491	8236487	Percentage of Participants Achieving Predefined Antibody Levels for Pertussis, Diphtheria, Tetanus, and Poliovirus in 13vPnC Group Relative to 7vPnC Group After the 3-dose Infant Series and the Toddler Dose	vaccines|heptavalent pneumococcal conjugate vaccine	13-valent Pneumococcal Conjugate Vaccine|7-valent Pneumococcal Conjugate Vaccine	Biological|Biological	NA	Vaccines, Pneumococcal	Parallel Assignment	Interventional	Prevention	Randomized	Study to Evaluate a 13-valent Pneumococcal Conjugate Vaccine in Infants.	2	Difference	0	NA		-1.5	1.5	95		NA	All	619	Completed	Phase 3
NCT00368966	4497486	8236487	Percentage of Participants Achieving Predefined Antibody Levels for Pertussis, Diphtheria, Tetanus, and Poliovirus in 13vPnC Group Relative to 7vPnC Group After the 3-dose Infant Series and the Toddler Dose	vaccines|heptavalent pneumococcal conjugate vaccine	13-valent Pneumococcal Conjugate Vaccine|7-valent Pneumococcal Conjugate Vaccine	Biological|Biological	NA	Vaccines, Pneumococcal	Parallel Assignment	Interventional	Prevention	Randomized	Study to Evaluate a 13-valent Pneumococcal Conjugate Vaccine in Infants.	2	Difference	0	NA		-1.4	1.3	95		NA	All	619	Completed	Phase 3
NCT00368966	4497496	8236487	Percentage of Participants Achieving Predefined Antibody Levels for Pertussis, Diphtheria, Tetanus, and Poliovirus in 13vPnC Group Relative to 7vPnC Group After the 3-dose Infant Series and the Toddler Dose	vaccines|heptavalent pneumococcal conjugate vaccine	13-valent Pneumococcal Conjugate Vaccine|7-valent Pneumococcal Conjugate Vaccine	Biological|Biological	NA	Vaccines, Pneumococcal	Parallel Assignment	Interventional	Prevention	Randomized	Study to Evaluate a 13-valent Pneumococcal Conjugate Vaccine in Infants.	2	Difference	0	NA		-1.4	1.4	95		NA	All	619	Completed	Phase 3
NCT00368966	4497499	8236487	Percentage of Participants Achieving Predefined Antibody Levels for Pertussis, Diphtheria, Tetanus, and Poliovirus in 13vPnC Group Relative to 7vPnC Group After the 3-dose Infant Series and the Toddler Dose	vaccines|heptavalent pneumococcal conjugate vaccine	13-valent Pneumococcal Conjugate Vaccine|7-valent Pneumococcal Conjugate Vaccine	Biological|Biological	NA	Vaccines, Pneumococcal	Parallel Assignment	Interventional	Prevention	Randomized	Study to Evaluate a 13-valent Pneumococcal Conjugate Vaccine in Infants.	2	Difference	0	NA		-1.4	1.4	95		NA	All	619	Completed	Phase 3
NCT00368966	4497481	8236487	Percentage of Participants Achieving Predefined Antibody Levels for Pertussis, Diphtheria, Tetanus, and Poliovirus in 13vPnC Group Relative to 7vPnC Group After the 3-dose Infant Series and the Toddler Dose	vaccines|heptavalent pneumococcal conjugate vaccine	13-valent Pneumococcal Conjugate Vaccine|7-valent Pneumococcal Conjugate Vaccine	Biological|Biological	NA	Vaccines, Pneumococcal	Parallel Assignment	Interventional	Prevention	Randomized	Study to Evaluate a 13-valent Pneumococcal Conjugate Vaccine in Infants.	2	Difference	0	NA		-1.5	1.5	95		NA	All	619	Completed	Phase 3
NCT00368966	4497483	8236487	Percentage of Participants Achieving Predefined Antibody Levels for Pertussis, Diphtheria, Tetanus, and Poliovirus in 13vPnC Group Relative to 7vPnC Group After the 3-dose Infant Series and the Toddler Dose	vaccines|heptavalent pneumococcal conjugate vaccine	13-valent Pneumococcal Conjugate Vaccine|7-valent Pneumococcal Conjugate Vaccine	Biological|Biological	NA	Vaccines, Pneumococcal	Parallel Assignment	Interventional	Prevention	Randomized	Study to Evaluate a 13-valent Pneumococcal Conjugate Vaccine in Infants.	2	Difference	0	NA		-1.5	1.5	95		NA	All	619	Completed	Phase 3
NCT00368966	4497494	8236487	Percentage of Participants Achieving Predefined Antibody Levels for Pertussis, Diphtheria, Tetanus, and Poliovirus in 13vPnC Group Relative to 7vPnC Group After the 3-dose Infant Series and the Toddler Dose	vaccines|heptavalent pneumococcal conjugate vaccine	13-valent Pneumococcal Conjugate Vaccine|7-valent Pneumococcal Conjugate Vaccine	Biological|Biological	NA	Vaccines, Pneumococcal	Parallel Assignment	Interventional	Prevention	Randomized	Study to Evaluate a 13-valent Pneumococcal Conjugate Vaccine in Infants.	2	Difference	-0.7	NA		-2.5	0.7	95		NA	All	619	Completed	Phase 3
NCT00368966	4497500	8236487	Percentage of Participants Achieving Predefined Antibody Levels for Pertussis, Diphtheria, Tetanus, and Poliovirus in 13vPnC Group Relative to 7vPnC Group After the 3-dose Infant Series and the Toddler Dose	vaccines|heptavalent pneumococcal conjugate vaccine	13-valent Pneumococcal Conjugate Vaccine|7-valent Pneumococcal Conjugate Vaccine	Biological|Biological	NA	Vaccines, Pneumococcal	Parallel Assignment	Interventional	Prevention	Randomized	Study to Evaluate a 13-valent Pneumococcal Conjugate Vaccine in Infants.	2	Difference	-1.4	NA		-5.1	2.2	95		NA	All	619	Completed	Phase 3
NCT00368966	4497498	8236487	Percentage of Participants Achieving Predefined Antibody Levels for Pertussis, Diphtheria, Tetanus, and Poliovirus in 13vPnC Group Relative to 7vPnC Group After the 3-dose Infant Series and the Toddler Dose	vaccines|heptavalent pneumococcal conjugate vaccine	13-valent Pneumococcal Conjugate Vaccine|7-valent Pneumococcal Conjugate Vaccine	Biological|Biological	NA	Vaccines, Pneumococcal	Parallel Assignment	Interventional	Prevention	Randomized	Study to Evaluate a 13-valent Pneumococcal Conjugate Vaccine in Infants.	2	Difference	0	NA		-1.4	1.4	95		NA	All	619	Completed	Phase 3
NCT00368966	4497501	8236487	Percentage of Participants Achieving Predefined Antibody Levels for Pertussis, Diphtheria, Tetanus, and Poliovirus in 13vPnC Group Relative to 7vPnC Group After the 3-dose Infant Series and the Toddler Dose	vaccines|heptavalent pneumococcal conjugate vaccine	13-valent Pneumococcal Conjugate Vaccine|7-valent Pneumococcal Conjugate Vaccine	Biological|Biological	NA	Vaccines, Pneumococcal	Parallel Assignment	Interventional	Prevention	Randomized	Study to Evaluate a 13-valent Pneumococcal Conjugate Vaccine in Infants.	2	Difference	0	NA		-1.7	1.7	95		NA	All	619	Completed	Phase 3
NCT00368966	4497488	8236487	Percentage of Participants Achieving Predefined Antibody Levels for Pertussis, Diphtheria, Tetanus, and Poliovirus in 13vPnC Group Relative to 7vPnC Group After the 3-dose Infant Series and the Toddler Dose	vaccines|heptavalent pneumococcal conjugate vaccine	13-valent Pneumococcal Conjugate Vaccine|7-valent Pneumococcal Conjugate Vaccine	Biological|Biological	NA	Vaccines, Pneumococcal	Parallel Assignment	Interventional	Prevention	Randomized	Study to Evaluate a 13-valent Pneumococcal Conjugate Vaccine in Infants.	2	Difference	0.8	NA		-2.1	3.8	95		NA	All	619	Completed	Phase 3
NCT00368966	4497493	8236487	Percentage of Participants Achieving Predefined Antibody Levels for Pertussis, Diphtheria, Tetanus, and Poliovirus in 13vPnC Group Relative to 7vPnC Group After the 3-dose Infant Series and the Toddler Dose	vaccines|heptavalent pneumococcal conjugate vaccine	13-valent Pneumococcal Conjugate Vaccine|7-valent Pneumococcal Conjugate Vaccine	Biological|Biological	NA	Vaccines, Pneumococcal	Parallel Assignment	Interventional	Prevention	Randomized	Study to Evaluate a 13-valent Pneumococcal Conjugate Vaccine in Infants.	2	Difference	0	NA		-1.3	1.3	95		NA	All	619	Completed	Phase 3
NCT00368966	4497484	8236487	Percentage of Participants Achieving Predefined Antibody Levels for Pertussis, Diphtheria, Tetanus, and Poliovirus in 13vPnC Group Relative to 7vPnC Group After the 3-dose Infant Series and the Toddler Dose	vaccines|heptavalent pneumococcal conjugate vaccine	13-valent Pneumococcal Conjugate Vaccine|7-valent Pneumococcal Conjugate Vaccine	Biological|Biological	NA	Vaccines, Pneumococcal	Parallel Assignment	Interventional	Prevention	Randomized	Study to Evaluate a 13-valent Pneumococcal Conjugate Vaccine in Infants.	2	Difference	0.4	NA		-1	2	95		NA	All	619	Completed	Phase 3
NCT00368966	4497503	8236487	Percentage of Participants Achieving Predefined Antibody Levels for Pertussis, Diphtheria, Tetanus, and Poliovirus in 13vPnC Group Relative to 7vPnC Group After the 3-dose Infant Series and the Toddler Dose	vaccines|heptavalent pneumococcal conjugate vaccine	13-valent Pneumococcal Conjugate Vaccine|7-valent Pneumococcal Conjugate Vaccine	Biological|Biological	NA	Vaccines, Pneumococcal	Parallel Assignment	Interventional	Prevention	Randomized	Study to Evaluate a 13-valent Pneumococcal Conjugate Vaccine in Infants.	2	Difference	0	NA		-1.3	1.3	95		NA	All	619	Completed	Phase 3
NCT00368966	4497504	8236487	Percentage of Participants Achieving Predefined Antibody Levels for Pertussis, Diphtheria, Tetanus, and Poliovirus in 13vPnC Group Relative to 7vPnC Group After the 3-dose Infant Series and the Toddler Dose	vaccines|heptavalent pneumococcal conjugate vaccine	13-valent Pneumococcal Conjugate Vaccine|7-valent Pneumococcal Conjugate Vaccine	Biological|Biological	NA	Vaccines, Pneumococcal	Parallel Assignment	Interventional	Prevention	Randomized	Study to Evaluate a 13-valent Pneumococcal Conjugate Vaccine in Infants.	2	Difference	-1.3	NA		-5.2	2.6	95		NA	All	619	Completed	Phase 3
NCT00368966	4497495	8236487	Percentage of Participants Achieving Predefined Antibody Levels for Pertussis, Diphtheria, Tetanus, and Poliovirus in 13vPnC Group Relative to 7vPnC Group After the 3-dose Infant Series and the Toddler Dose	vaccines|heptavalent pneumococcal conjugate vaccine	13-valent Pneumococcal Conjugate Vaccine|7-valent Pneumococcal Conjugate Vaccine	Biological|Biological	NA	Vaccines, Pneumococcal	Parallel Assignment	Interventional	Prevention	Randomized	Study to Evaluate a 13-valent Pneumococcal Conjugate Vaccine in Infants.	2	Difference	-1.7	NA		-5.8	2.3	95		NA	All	619	Completed	Phase 3
NCT00368966	4497505	8236487	Percentage of Participants Achieving Predefined Antibody Levels for Pertussis, Diphtheria, Tetanus, and Poliovirus in 13vPnC Group Relative to 7vPnC Group After the 3-dose Infant Series and the Toddler Dose	vaccines|heptavalent pneumococcal conjugate vaccine	13-valent Pneumococcal Conjugate Vaccine|7-valent Pneumococcal Conjugate Vaccine	Biological|Biological	NA	Vaccines, Pneumococcal	Parallel Assignment	Interventional	Prevention	Randomized	Study to Evaluate a 13-valent Pneumococcal Conjugate Vaccine in Infants.	2	Difference	0	NA		-1.3	1.3	95		NA	All	619	Completed	Phase 3
NCT00368966	4497492	8236487	Percentage of Participants Achieving Predefined Antibody Levels for Pertussis, Diphtheria, Tetanus, and Poliovirus in 13vPnC Group Relative to 7vPnC Group After the 3-dose Infant Series and the Toddler Dose	vaccines|heptavalent pneumococcal conjugate vaccine	13-valent Pneumococcal Conjugate Vaccine|7-valent Pneumococcal Conjugate Vaccine	Biological|Biological	NA	Vaccines, Pneumococcal	Parallel Assignment	Interventional	Prevention	Randomized	Study to Evaluate a 13-valent Pneumococcal Conjugate Vaccine in Infants.	2	Difference	-0.8	NA		-2.8	0.8	95		NA	All	619	Completed	Phase 3
NCT00368966	4497506	8236487	Percentage of Participants Achieving Predefined Antibody Levels for Pertussis, Diphtheria, Tetanus, and Poliovirus in 13vPnC Group Relative to 7vPnC Group After the 3-dose Infant Series and the Toddler Dose	vaccines|heptavalent pneumococcal conjugate vaccine	13-valent Pneumococcal Conjugate Vaccine|7-valent Pneumococcal Conjugate Vaccine	Biological|Biological	NA	Vaccines, Pneumococcal	Parallel Assignment	Interventional	Prevention	Randomized	Study to Evaluate a 13-valent Pneumococcal Conjugate Vaccine in Infants.	2	Difference	0	NA		-1.3	1.3	95		NA	All	619	Completed	Phase 3
NCT00368966	4497507	8236487	Percentage of Participants Achieving Predefined Antibody Levels for Pertussis, Diphtheria, Tetanus, and Poliovirus in 13vPnC Group Relative to 7vPnC Group After the 3-dose Infant Series and the Toddler Dose	vaccines|heptavalent pneumococcal conjugate vaccine	13-valent Pneumococcal Conjugate Vaccine|7-valent Pneumococcal Conjugate Vaccine	Biological|Biological	NA	Vaccines, Pneumococcal	Parallel Assignment	Interventional	Prevention	Randomized	Study to Evaluate a 13-valent Pneumococcal Conjugate Vaccine in Infants.	2	Difference	-1.9	NA		-6	2	95		NA	All	619	Completed	Phase 3
NCT00368966	4497490	8236487	Percentage of Participants Achieving Predefined Antibody Levels for Pertussis, Diphtheria, Tetanus, and Poliovirus in 13vPnC Group Relative to 7vPnC Group After the 3-dose Infant Series and the Toddler Dose	vaccines|heptavalent pneumococcal conjugate vaccine	13-valent Pneumococcal Conjugate Vaccine|7-valent Pneumococcal Conjugate Vaccine	Biological|Biological	NA	Vaccines, Pneumococcal	Parallel Assignment	Interventional	Prevention	Randomized	Study to Evaluate a 13-valent Pneumococcal Conjugate Vaccine in Infants.	2	Difference	0.4	NA		-2.1	2.9	95		NA	All	619	Completed	Phase 3
NCT00368966	4497487	8236487	Percentage of Participants Achieving Predefined Antibody Levels for Pertussis, Diphtheria, Tetanus, and Poliovirus in 13vPnC Group Relative to 7vPnC Group After the 3-dose Infant Series and the Toddler Dose	vaccines|heptavalent pneumococcal conjugate vaccine	13-valent Pneumococcal Conjugate Vaccine|7-valent Pneumococcal Conjugate Vaccine	Biological|Biological	NA	Vaccines, Pneumococcal	Parallel Assignment	Interventional	Prevention	Randomized	Study to Evaluate a 13-valent Pneumococcal Conjugate Vaccine in Infants.	2	Difference	0	NA		-1.8	1.7	95		NA	All	619	Completed	Phase 3
NCT00368966	4497502	8236487	Percentage of Participants Achieving Predefined Antibody Levels for Pertussis, Diphtheria, Tetanus, and Poliovirus in 13vPnC Group Relative to 7vPnC Group After the 3-dose Infant Series and the Toddler Dose	vaccines|heptavalent pneumococcal conjugate vaccine	13-valent Pneumococcal Conjugate Vaccine|7-valent Pneumococcal Conjugate Vaccine	Biological|Biological	NA	Vaccines, Pneumococcal	Parallel Assignment	Interventional	Prevention	Randomized	Study to Evaluate a 13-valent Pneumococcal Conjugate Vaccine in Infants.	2	Difference	-0.6	NA		-4.4	3.2	95		NA	All	619	Completed	Phase 3
NCT00368966	4497482	8236487	Percentage of Participants Achieving Predefined Antibody Levels for Pertussis, Diphtheria, Tetanus, and Poliovirus in 13vPnC Group Relative to 7vPnC Group After the 3-dose Infant Series and the Toddler Dose	vaccines|heptavalent pneumococcal conjugate vaccine	13-valent Pneumococcal Conjugate Vaccine|7-valent Pneumococcal Conjugate Vaccine	Biological|Biological	NA	Vaccines, Pneumococcal	Parallel Assignment	Interventional	Prevention	Randomized	Study to Evaluate a 13-valent Pneumococcal Conjugate Vaccine in Infants.	2	Difference	0.4	NA		-1.1	2.2	95		NA	All	619	Completed	Phase 3
NCT00368966	4497508	8236487	Percentage of Participants Achieving Predefined Antibody Levels for Pertussis, Diphtheria, Tetanus, and Poliovirus in 13vPnC Group Relative to 7vPnC Group After the 3-dose Infant Series and the Toddler Dose	vaccines|heptavalent pneumococcal conjugate vaccine	13-valent Pneumococcal Conjugate Vaccine|7-valent Pneumococcal Conjugate Vaccine	Biological|Biological	NA	Vaccines, Pneumococcal	Parallel Assignment	Interventional	Prevention	Randomized	Study to Evaluate a 13-valent Pneumococcal Conjugate Vaccine in Infants.	2	Difference	0	NA		-1.3	1.3	95		NA	All	619	Completed	Phase 3
NCT00368966	4497489	8236487	Percentage of Participants Achieving Predefined Antibody Levels for Pertussis, Diphtheria, Tetanus, and Poliovirus in 13vPnC Group Relative to 7vPnC Group After the 3-dose Infant Series and the Toddler Dose	vaccines|heptavalent pneumococcal conjugate vaccine	13-valent Pneumococcal Conjugate Vaccine|7-valent Pneumococcal Conjugate Vaccine	Biological|Biological	NA	Vaccines, Pneumococcal	Parallel Assignment	Interventional	Prevention	Randomized	Study to Evaluate a 13-valent Pneumococcal Conjugate Vaccine in Infants.	2	Difference	0	NA		-1.3	1.3	95		NA	All	619	Completed	Phase 3
NCT00368966	4497485	8236487	Percentage of Participants Achieving Predefined Antibody Levels for Pertussis, Diphtheria, Tetanus, and Poliovirus in 13vPnC Group Relative to 7vPnC Group After the 3-dose Infant Series and the Toddler Dose	vaccines|heptavalent pneumococcal conjugate vaccine	13-valent Pneumococcal Conjugate Vaccine|7-valent Pneumococcal Conjugate Vaccine	Biological|Biological	NA	Vaccines, Pneumococcal	Parallel Assignment	Interventional	Prevention	Randomized	Study to Evaluate a 13-valent Pneumococcal Conjugate Vaccine in Infants.	2	Difference	0.7	NA		-0.6	2.6	95		NA	All	619	Completed	Phase 3
NCT00368966	4497509	8236488	Geometric Mean Antibody Concentration (GMC) for Serotype-specific Pneumococcal Immunoglobulin G (IgG) Antibody in 13vPnC Group After the Second Dose and After the Third Dose of a 3-Dose Infant Series and After the Toddler Dose	vaccines|heptavalent pneumococcal conjugate vaccine	13-valent Pneumococcal Conjugate Vaccine|7-valent Pneumococcal Conjugate Vaccine	Biological|Biological	NA	Vaccines, Pneumococcal	Parallel Assignment	Interventional	Prevention	Randomized	Study to Evaluate a 13-valent Pneumococcal Conjugate Vaccine in Infants.	2	Difference	1.3	NA		1.18	1.44	95		NA	All	619	Completed	Phase 3
NCT00368966	4497513	8236488	Geometric Mean Antibody Concentration (GMC) for Serotype-specific Pneumococcal Immunoglobulin G (IgG) Antibody in 13vPnC Group After the Second Dose and After the Third Dose of a 3-Dose Infant Series and After the Toddler Dose	vaccines|heptavalent pneumococcal conjugate vaccine	13-valent Pneumococcal Conjugate Vaccine|7-valent Pneumococcal Conjugate Vaccine	Biological|Biological	NA	Vaccines, Pneumococcal	Parallel Assignment	Interventional	Prevention	Randomized	Study to Evaluate a 13-valent Pneumococcal Conjugate Vaccine in Infants.	2	Difference	1.23	NA		1.13	1.35	95		NA	All	619	Completed	Phase 3
NCT00368966	4497518	8236488	Geometric Mean Antibody Concentration (GMC) for Serotype-specific Pneumococcal Immunoglobulin G (IgG) Antibody in 13vPnC Group After the Second Dose and After the Third Dose of a 3-Dose Infant Series and After the Toddler Dose	vaccines|heptavalent pneumococcal conjugate vaccine	13-valent Pneumococcal Conjugate Vaccine|7-valent Pneumococcal Conjugate Vaccine	Biological|Biological	NA	Vaccines, Pneumococcal	Parallel Assignment	Interventional	Prevention	Randomized	Study to Evaluate a 13-valent Pneumococcal Conjugate Vaccine in Infants.	2	Difference	1.61	NA		1.41	1.83	95		NA	All	619	Completed	Phase 3
NCT00368966	4497510	8236488	Geometric Mean Antibody Concentration (GMC) for Serotype-specific Pneumococcal Immunoglobulin G (IgG) Antibody in 13vPnC Group After the Second Dose and After the Third Dose of a 3-Dose Infant Series and After the Toddler Dose	vaccines|heptavalent pneumococcal conjugate vaccine	13-valent Pneumococcal Conjugate Vaccine|7-valent Pneumococcal Conjugate Vaccine	Biological|Biological	NA	Vaccines, Pneumococcal	Parallel Assignment	Interventional	Prevention	Randomized	Study to Evaluate a 13-valent Pneumococcal Conjugate Vaccine in Infants.	2	Difference	2.18	NA		1.98	2.41	95		NA	All	619	Completed	Phase 3
NCT00368966	4497511	8236488	Geometric Mean Antibody Concentration (GMC) for Serotype-specific Pneumococcal Immunoglobulin G (IgG) Antibody in 13vPnC Group After the Second Dose and After the Third Dose of a 3-Dose Infant Series and After the Toddler Dose	vaccines|heptavalent pneumococcal conjugate vaccine	13-valent Pneumococcal Conjugate Vaccine|7-valent Pneumococcal Conjugate Vaccine	Biological|Biological	NA	Vaccines, Pneumococcal	Parallel Assignment	Interventional	Prevention	Randomized	Study to Evaluate a 13-valent Pneumococcal Conjugate Vaccine in Infants.	2	Difference	2.87	NA		2.58	3.2	95		NA	All	619	Completed	Phase 3
NCT00368966	4497517	8236488	Geometric Mean Antibody Concentration (GMC) for Serotype-specific Pneumococcal Immunoglobulin G (IgG) Antibody in 13vPnC Group After the Second Dose and After the Third Dose of a 3-Dose Infant Series and After the Toddler Dose	vaccines|heptavalent pneumococcal conjugate vaccine	13-valent Pneumococcal Conjugate Vaccine|7-valent Pneumococcal Conjugate Vaccine	Biological|Biological	NA	Vaccines, Pneumococcal	Parallel Assignment	Interventional	Prevention	Randomized	Study to Evaluate a 13-valent Pneumococcal Conjugate Vaccine in Infants.	2	Difference	1.45	NA		1.3	1.61	95		NA	All	619	Completed	Phase 3
NCT00368966	4497515	8236488	Geometric Mean Antibody Concentration (GMC) for Serotype-specific Pneumococcal Immunoglobulin G (IgG) Antibody in 13vPnC Group After the Second Dose and After the Third Dose of a 3-Dose Infant Series and After the Toddler Dose	vaccines|heptavalent pneumococcal conjugate vaccine	13-valent Pneumococcal Conjugate Vaccine|7-valent Pneumococcal Conjugate Vaccine	Biological|Biological	NA	Vaccines, Pneumococcal	Parallel Assignment	Interventional	Prevention	Randomized	Study to Evaluate a 13-valent Pneumococcal Conjugate Vaccine in Infants.	2	Difference	4	NA		3.55	4.5	95		NA	All	619	Completed	Phase 3
NCT00368966	4497520	8236488	Geometric Mean Antibody Concentration (GMC) for Serotype-specific Pneumococcal Immunoglobulin G (IgG) Antibody in 13vPnC Group After the Second Dose and After the Third Dose of a 3-Dose Infant Series and After the Toddler Dose	vaccines|heptavalent pneumococcal conjugate vaccine	13-valent Pneumococcal Conjugate Vaccine|7-valent Pneumococcal Conjugate Vaccine	Biological|Biological	NA	Vaccines, Pneumococcal	Parallel Assignment	Interventional	Prevention	Randomized	Study to Evaluate a 13-valent Pneumococcal Conjugate Vaccine in Infants.	2	Difference	9.28	NA		8.18	10.53	95		NA	All	619	Completed	Phase 3
NCT00368966	4497514	8236488	Geometric Mean Antibody Concentration (GMC) for Serotype-specific Pneumococcal Immunoglobulin G (IgG) Antibody in 13vPnC Group After the Second Dose and After the Third Dose of a 3-Dose Infant Series and After the Toddler Dose	vaccines|heptavalent pneumococcal conjugate vaccine	13-valent Pneumococcal Conjugate Vaccine|7-valent Pneumococcal Conjugate Vaccine	Biological|Biological	NA	Vaccines, Pneumococcal	Parallel Assignment	Interventional	Prevention	Randomized	Study to Evaluate a 13-valent Pneumococcal Conjugate Vaccine in Infants.	2	Difference	1.6	NA		1.46	1.76	95		NA	All	619	Completed	Phase 3
NCT00368966	4497512	8236488	Geometric Mean Antibody Concentration (GMC) for Serotype-specific Pneumococcal Immunoglobulin G (IgG) Antibody in 13vPnC Group After the Second Dose and After the Third Dose of a 3-Dose Infant Series and After the Toddler Dose	vaccines|heptavalent pneumococcal conjugate vaccine	13-valent Pneumococcal Conjugate Vaccine|7-valent Pneumococcal Conjugate Vaccine	Biological|Biological	NA	Vaccines, Pneumococcal	Parallel Assignment	Interventional	Prevention	Randomized	Study to Evaluate a 13-valent Pneumococcal Conjugate Vaccine in Infants.	2	Difference	1.94	NA		1.78	2.11	95		NA	All	619	Completed	Phase 3
NCT00368966	4497521	8236488	Geometric Mean Antibody Concentration (GMC) for Serotype-specific Pneumococcal Immunoglobulin G (IgG) Antibody in 13vPnC Group After the Second Dose and After the Third Dose of a 3-Dose Infant Series and After the Toddler Dose	vaccines|heptavalent pneumococcal conjugate vaccine	13-valent Pneumococcal Conjugate Vaccine|7-valent Pneumococcal Conjugate Vaccine	Biological|Biological	NA	Vaccines, Pneumococcal	Parallel Assignment	Interventional	Prevention	Randomized	Study to Evaluate a 13-valent Pneumococcal Conjugate Vaccine in Infants.	2	Difference	1.23	NA		1.13	1.35	95		NA	All	619	Completed	Phase 3
NCT00368966	4497519	8236488	Geometric Mean Antibody Concentration (GMC) for Serotype-specific Pneumococcal Immunoglobulin G (IgG) Antibody in 13vPnC Group After the Second Dose and After the Third Dose of a 3-Dose Infant Series and After the Toddler Dose	vaccines|heptavalent pneumococcal conjugate vaccine	13-valent Pneumococcal Conjugate Vaccine|7-valent Pneumococcal Conjugate Vaccine	Biological|Biological	NA	Vaccines, Pneumococcal	Parallel Assignment	Interventional	Prevention	Randomized	Study to Evaluate a 13-valent Pneumococcal Conjugate Vaccine in Infants.	2	Difference	1.15	NA		1.05	1.25	95		NA	All	619	Completed	Phase 3
NCT00368966	4497516	8236488	Geometric Mean Antibody Concentration (GMC) for Serotype-specific Pneumococcal Immunoglobulin G (IgG) Antibody in 13vPnC Group After the Second Dose and After the Third Dose of a 3-Dose Infant Series and After the Toddler Dose	vaccines|heptavalent pneumococcal conjugate vaccine	13-valent Pneumococcal Conjugate Vaccine|7-valent Pneumococcal Conjugate Vaccine	Biological|Biological	NA	Vaccines, Pneumococcal	Parallel Assignment	Interventional	Prevention	Randomized	Study to Evaluate a 13-valent Pneumococcal Conjugate Vaccine in Infants.	2	Difference	0.93	NA		0.83	1.03	95		NA	All	619	Completed	Phase 3
NCT00368966	4497522	8236491	Geometric Mean Antibody Concentration (GMC) for Diphtheria in 13vPnC Group Relative to 7vPnC Group After 2-doses of the Infant Series	vaccines|heptavalent pneumococcal conjugate vaccine	13-valent Pneumococcal Conjugate Vaccine|7-valent Pneumococcal Conjugate Vaccine	Biological|Biological	NA	Vaccines, Pneumococcal	Parallel Assignment	Interventional	Prevention	Randomized	Study to Evaluate a 13-valent Pneumococcal Conjugate Vaccine in Infants.	2	Ratio	0.81	NA		0.7	0.94	95		NA	All	619	Completed	Phase 3
NCT00368966	4497523	8236492	Geometric Mean Titer (GMT) of Meningococcal C in 13vPnC Group Relative to 7vPnC Group After 2-doses of the Infant Series	vaccines|heptavalent pneumococcal conjugate vaccine	13-valent Pneumococcal Conjugate Vaccine|7-valent Pneumococcal Conjugate Vaccine	Biological|Biological	NA	Vaccines, Pneumococcal	Parallel Assignment	Interventional	Prevention	Randomized	Study to Evaluate a 13-valent Pneumococcal Conjugate Vaccine in Infants.	2	Ratio	0.72	NA		0.6	0.86	95		NA	All	619	Completed	Phase 3
NCT00368966	4497525	8236493	Percentage of Participants Achieving Predefined Meningococcal C Serum Bactericidal Assay (SBA) Titer of ≥ 1:8, and a Predefined Antibody Level for Diphtheria in 13vPnC Group Relative to 7vPnC Group After 2-doses of the Infant Series	vaccines|heptavalent pneumococcal conjugate vaccine	13-valent Pneumococcal Conjugate Vaccine|7-valent Pneumococcal Conjugate Vaccine	Biological|Biological	NA	Vaccines, Pneumococcal	Parallel Assignment	Interventional	Prevention	Randomized	Study to Evaluate a 13-valent Pneumococcal Conjugate Vaccine in Infants.	2	Difference	1.2	NA		-2.3	4.9	95		NA	All	619	Completed	Phase 3
NCT00368966	4497524	8236493	Percentage of Participants Achieving Predefined Meningococcal C Serum Bactericidal Assay (SBA) Titer of ≥ 1:8, and a Predefined Antibody Level for Diphtheria in 13vPnC Group Relative to 7vPnC Group After 2-doses of the Infant Series	vaccines|heptavalent pneumococcal conjugate vaccine	13-valent Pneumococcal Conjugate Vaccine|7-valent Pneumococcal Conjugate Vaccine	Biological|Biological	NA	Vaccines, Pneumococcal	Parallel Assignment	Interventional	Prevention	Randomized	Study to Evaluate a 13-valent Pneumococcal Conjugate Vaccine in Infants.	2	Difference	0	NA		-1.3	1.3	95		NA	All	619	Completed	Phase 3
NCT00368966	4497526	8236493	Percentage of Participants Achieving Predefined Meningococcal C Serum Bactericidal Assay (SBA) Titer of ≥ 1:8, and a Predefined Antibody Level for Diphtheria in 13vPnC Group Relative to 7vPnC Group After 2-doses of the Infant Series	vaccines|heptavalent pneumococcal conjugate vaccine	13-valent Pneumococcal Conjugate Vaccine|7-valent Pneumococcal Conjugate Vaccine	Biological|Biological	NA	Vaccines, Pneumococcal	Parallel Assignment	Interventional	Prevention	Randomized	Study to Evaluate a 13-valent Pneumococcal Conjugate Vaccine in Infants.	2	Difference	-0.6	NA		-2.9	1.6	95		NA	All	619	Completed	Phase 3
NCT00368979	4497451	8236482	Change From Baseline in International Prostate Symptom Score (IPSS) at Week 52	dutasteride	Dutasteride|Placebo	Drug|Drug	hyperplasia|prostatic hyperplasia	Prostatic Hyperplasia	Parallel Assignment	Interventional	Treatment	Randomized	Dutasteride (GI198745) In Benign Prostatic Hyperplasia Subjects	2	Mean Difference (Net)	-1.6	0.003	ANCOVA	-2.7	-0.5	95		NA	Male	378	Completed	Phase 3
NCT00369343	4497442	8236428	Discontinuation-Emergent Signs and Symptoms (DESS) Total Score	desvenlafaxine succinate	Desvenlafaxine administered as a succinate salt in a sustained-release form (DVS SR)|Placebo	Drug|Drug	depressive disorder|depression|disease|depressive disorder, major	Depression|Depressive Disorder|Depressive Disorder, Major	Parallel Assignment	Interventional	Treatment	Randomized	Study Evaluating Desvenlafaxine Succinate Sustained Release (DVS SR) Versus Placebo in Peri- and Postmenopausal Women	2		NA	0.034	t-test, 2 sided					NA	Female	381	Completed	Phase 3
NCT00369343	4497443	8236428	Discontinuation-Emergent Signs and Symptoms (DESS) Total Score	desvenlafaxine succinate	Desvenlafaxine administered as a succinate salt in a sustained-release form (DVS SR)|Placebo	Drug|Drug	depressive disorder|depression|disease|depressive disorder, major	Depression|Depressive Disorder|Depressive Disorder, Major	Parallel Assignment	Interventional	Treatment	Randomized	Study Evaluating Desvenlafaxine Succinate Sustained Release (DVS SR) Versus Placebo in Peri- and Postmenopausal Women	2		NA	0.553	t-test, 2 sided					NA	Female	381	Completed	Phase 3
NCT00369343	4497444	8236435	Change in Dimension Health State EuroQol (EQ-5D) Score From Baseline to Week 8	desvenlafaxine succinate	Desvenlafaxine administered as a succinate salt in a sustained-release form (DVS SR)|Placebo	Drug|Drug	depressive disorder|depression|disease|depressive disorder, major	Depression|Depressive Disorder|Depressive Disorder, Major	Parallel Assignment	Interventional	Treatment	Randomized	Study Evaluating Desvenlafaxine Succinate Sustained Release (DVS SR) Versus Placebo in Peri- and Postmenopausal Women	2	Mean Difference (Net)	-0.12	0.001	Mixed Models Analysis	-0.18	-0.06	95		NA	Female	381	Completed	Phase 3
NCT00369343	4497445	8236436	Change in Hamilton Psychiatric Rating Scale for Anxiety (HAM-A) Score From Baseline to Week 8	desvenlafaxine succinate	Desvenlafaxine administered as a succinate salt in a sustained-release form (DVS SR)|Placebo	Drug|Drug	depressive disorder|depression|disease|depressive disorder, major	Depression|Depressive Disorder|Depressive Disorder, Major	Parallel Assignment	Interventional	Treatment	Randomized	Study Evaluating Desvenlafaxine Succinate Sustained Release (DVS SR) Versus Placebo in Peri- and Postmenopausal Women	2	Mean Difference (Net)	2.74	0.001	Mixed Models Analysis	1.24	4.23	95		NA	Female	381	Completed	Phase 3
NCT00369343	4497446	8236437	Percentage of Patients Achieving Response to Treatment	desvenlafaxine succinate	Desvenlafaxine administered as a succinate salt in a sustained-release form (DVS SR)|Placebo	Drug|Drug	depressive disorder|depression|disease|depressive disorder, major	Depression|Depressive Disorder|Depressive Disorder, Major	Parallel Assignment	Interventional	Treatment	Randomized	Study Evaluating Desvenlafaxine Succinate Sustained Release (DVS SR) Versus Placebo in Peri- and Postmenopausal Women	2	Odds Ratio (OR)	3.125	0.001	Chi-squared	1.85	5.27	95		NA	Female	381	Completed	Phase 3
NCT00369343	4497447	8236438	Percentage of Patients Achieving Remission	desvenlafaxine succinate	Desvenlafaxine administered as a succinate salt in a sustained-release form (DVS SR)|Placebo	Drug|Drug	depressive disorder|depression|disease|depressive disorder, major	Depression|Depressive Disorder|Depressive Disorder, Major	Parallel Assignment	Interventional	Treatment	Randomized	Study Evaluating Desvenlafaxine Succinate Sustained Release (DVS SR) Versus Placebo in Peri- and Postmenopausal Women	2	Odds Ratio (OR)	2.132	0.008	Chi-squared	1.22	3.74	95		NA	Female	381	Completed	Phase 3
NCT00369343	4497448	8236439	Percentage of Patients With Each Clinical Global Impression Improvement (CGI-I) Score	desvenlafaxine succinate	Desvenlafaxine administered as a succinate salt in a sustained-release form (DVS SR)|Placebo	Drug|Drug	depressive disorder|depression|disease|depressive disorder, major	Depression|Depressive Disorder|Depressive Disorder, Major	Parallel Assignment	Interventional	Treatment	Randomized	Study Evaluating Desvenlafaxine Succinate Sustained Release (DVS SR) Versus Placebo in Peri- and Postmenopausal Women	2		NA	0.001	Cochran-Mantel-Haenszel					NA	Female	381	Completed	Phase 3
NCT00369343	4497449	8236440	Change in Hamilton Psychiatric Rating Scale for Depression (HAM-D17) Score From Baseline to Week 8.	desvenlafaxine succinate	Desvenlafaxine administered as a succinate salt in a sustained-release form (DVS SR)|Placebo	Drug|Drug	depressive disorder|depression|disease|depressive disorder, major	Depression|Depressive Disorder|Depressive Disorder, Major	Parallel Assignment	Interventional	Treatment	Randomized	Study Evaluating Desvenlafaxine Succinate Sustained Release (DVS SR) Versus Placebo in Peri- and Postmenopausal Women	2	Mean Difference (Final Values)	4.32	0.001	Mixed Models Analysis	2.53	6.11	95		NA	Female	381	Completed	Phase 3
NCT00369382	4497421	8236418	Number of Participants With Acute Rejection	cyclosporine|tacrolimus|sirolimus|cyclosporins	cyclosporine or tacrolimus|sirolimus	Drug|Drug	renal insufficiency	Graft Rejection|Kidney Failure	Parallel Assignment	Interventional	Prevention	Randomized	Study Of The Safety And Efficacy Of Conversion From A CNI To Sirolimus In Renally-Impaired Heart Transplant Recipients	2		NA	0.476	Fisher Exact					NA	All	121	Completed	Phase 4
NCT00369382	4497422	8236418	Number of Participants With Acute Rejection	cyclosporine|tacrolimus|sirolimus|cyclosporins	cyclosporine or tacrolimus|sirolimus	Drug|Drug	renal insufficiency	Graft Rejection|Kidney Failure	Parallel Assignment	Interventional	Prevention	Randomized	Study Of The Safety And Efficacy Of Conversion From A CNI To Sirolimus In Renally-Impaired Heart Transplant Recipients	2		NA	0.206	Fisher Exact					NA	All	121	Completed	Phase 4
NCT00369382	4497423	8236420	Annual Change in Calculated Creatinine Clearance (Cockcroft-Gault Equation)	cyclosporine|tacrolimus|sirolimus|cyclosporins	cyclosporine or tacrolimus|sirolimus	Drug|Drug	renal insufficiency	Graft Rejection|Kidney Failure	Parallel Assignment	Interventional	Prevention	Randomized	Study Of The Safety And Efficacy Of Conversion From A CNI To Sirolimus In Renally-Impaired Heart Transplant Recipients	2	slope difference (CNI - SRL)	-2.311	0.126	Random coefficient model	-5.282	0.66	95		NA	All	121	Completed	Phase 4
NCT00369382	4497427	8236422	Change From Baseline in Serum Creatinine Level at 4, 16, 24, 32, 40, and 52 Weeks Post-randomization	cyclosporine|tacrolimus|sirolimus|cyclosporins	cyclosporine or tacrolimus|sirolimus	Drug|Drug	renal insufficiency	Graft Rejection|Kidney Failure	Parallel Assignment	Interventional	Prevention	Randomized	Study Of The Safety And Efficacy Of Conversion From A CNI To Sirolimus In Renally-Impaired Heart Transplant Recipients	2		NA	0.002	ANCOVA					NA	All	121	Completed	Phase 4
NCT00369382	4497424	8236422	Change From Baseline in Serum Creatinine Level at 4, 16, 24, 32, 40, and 52 Weeks Post-randomization	cyclosporine|tacrolimus|sirolimus|cyclosporins	cyclosporine or tacrolimus|sirolimus	Drug|Drug	renal insufficiency	Graft Rejection|Kidney Failure	Parallel Assignment	Interventional	Prevention	Randomized	Study Of The Safety And Efficacy Of Conversion From A CNI To Sirolimus In Renally-Impaired Heart Transplant Recipients	2		NA	0.001	ANCOVA					NA	All	121	Completed	Phase 4
NCT00369382	4497425	8236422	Change From Baseline in Serum Creatinine Level at 4, 16, 24, 32, 40, and 52 Weeks Post-randomization	cyclosporine|tacrolimus|sirolimus|cyclosporins	cyclosporine or tacrolimus|sirolimus	Drug|Drug	renal insufficiency	Graft Rejection|Kidney Failure	Parallel Assignment	Interventional	Prevention	Randomized	Study Of The Safety And Efficacy Of Conversion From A CNI To Sirolimus In Renally-Impaired Heart Transplant Recipients	2		NA	0.121	ANCOVA					NA	All	121	Completed	Phase 4
NCT00369382	4497429	8236422	Change From Baseline in Serum Creatinine Level at 4, 16, 24, 32, 40, and 52 Weeks Post-randomization	cyclosporine|tacrolimus|sirolimus|cyclosporins	cyclosporine or tacrolimus|sirolimus	Drug|Drug	renal insufficiency	Graft Rejection|Kidney Failure	Parallel Assignment	Interventional	Prevention	Randomized	Study Of The Safety And Efficacy Of Conversion From A CNI To Sirolimus In Renally-Impaired Heart Transplant Recipients	2		NA	0.009	ANCOVA					NA	All	121	Completed	Phase 4
NCT00369382	4497426	8236422	Change From Baseline in Serum Creatinine Level at 4, 16, 24, 32, 40, and 52 Weeks Post-randomization	cyclosporine|tacrolimus|sirolimus|cyclosporins	cyclosporine or tacrolimus|sirolimus	Drug|Drug	renal insufficiency	Graft Rejection|Kidney Failure	Parallel Assignment	Interventional	Prevention	Randomized	Study Of The Safety And Efficacy Of Conversion From A CNI To Sirolimus In Renally-Impaired Heart Transplant Recipients	2		NA	0.03	ANCOVA					NA	All	121	Completed	Phase 4
NCT00369382	4497428	8236422	Change From Baseline in Serum Creatinine Level at 4, 16, 24, 32, 40, and 52 Weeks Post-randomization	cyclosporine|tacrolimus|sirolimus|cyclosporins	cyclosporine or tacrolimus|sirolimus	Drug|Drug	renal insufficiency	Graft Rejection|Kidney Failure	Parallel Assignment	Interventional	Prevention	Randomized	Study Of The Safety And Efficacy Of Conversion From A CNI To Sirolimus In Renally-Impaired Heart Transplant Recipients	2		NA	0.001	ANCOVA					NA	All	121	Completed	Phase 4
NCT00369382	4497435	8236424	Change From Baseline in Calculated Creatinine Clearance (Modification of Diet in Renal Disease [MDRD] Equation) at 4, 16, 24, 32, 40 and 52 Weeks Post-randomization	cyclosporine|tacrolimus|sirolimus|cyclosporins	cyclosporine or tacrolimus|sirolimus	Drug|Drug	renal insufficiency	Graft Rejection|Kidney Failure	Parallel Assignment	Interventional	Prevention	Randomized	Study Of The Safety And Efficacy Of Conversion From A CNI To Sirolimus In Renally-Impaired Heart Transplant Recipients	2		NA	0.031	ANCOVA					NA	All	121	Completed	Phase 4
NCT00369382	4497433	8236424	Change From Baseline in Calculated Creatinine Clearance (Modification of Diet in Renal Disease [MDRD] Equation) at 4, 16, 24, 32, 40 and 52 Weeks Post-randomization	cyclosporine|tacrolimus|sirolimus|cyclosporins	cyclosporine or tacrolimus|sirolimus	Drug|Drug	renal insufficiency	Graft Rejection|Kidney Failure	Parallel Assignment	Interventional	Prevention	Randomized	Study Of The Safety And Efficacy Of Conversion From A CNI To Sirolimus In Renally-Impaired Heart Transplant Recipients	2		NA	0.02	ANCOVA					NA	All	121	Completed	Phase 4
NCT00369382	4497431	8236424	Change From Baseline in Calculated Creatinine Clearance (Modification of Diet in Renal Disease [MDRD] Equation) at 4, 16, 24, 32, 40 and 52 Weeks Post-randomization	cyclosporine|tacrolimus|sirolimus|cyclosporins	cyclosporine or tacrolimus|sirolimus	Drug|Drug	renal insufficiency	Graft Rejection|Kidney Failure	Parallel Assignment	Interventional	Prevention	Randomized	Study Of The Safety And Efficacy Of Conversion From A CNI To Sirolimus In Renally-Impaired Heart Transplant Recipients	2		NA	0.295	ANCOVA					NA	All	121	Completed	Phase 4
NCT00369382	4497434	8236424	Change From Baseline in Calculated Creatinine Clearance (Modification of Diet in Renal Disease [MDRD] Equation) at 4, 16, 24, 32, 40 and 52 Weeks Post-randomization	cyclosporine|tacrolimus|sirolimus|cyclosporins	cyclosporine or tacrolimus|sirolimus	Drug|Drug	renal insufficiency	Graft Rejection|Kidney Failure	Parallel Assignment	Interventional	Prevention	Randomized	Study Of The Safety And Efficacy Of Conversion From A CNI To Sirolimus In Renally-Impaired Heart Transplant Recipients	2		NA	0.001	ANCOVA					NA	All	121	Completed	Phase 4
NCT00369382	4497432	8236424	Change From Baseline in Calculated Creatinine Clearance (Modification of Diet in Renal Disease [MDRD] Equation) at 4, 16, 24, 32, 40 and 52 Weeks Post-randomization	cyclosporine|tacrolimus|sirolimus|cyclosporins	cyclosporine or tacrolimus|sirolimus	Drug|Drug	renal insufficiency	Graft Rejection|Kidney Failure	Parallel Assignment	Interventional	Prevention	Randomized	Study Of The Safety And Efficacy Of Conversion From A CNI To Sirolimus In Renally-Impaired Heart Transplant Recipients	2		NA	0.151	ANCOVA					NA	All	121	Completed	Phase 4
NCT00369382	4497430	8236424	Change From Baseline in Calculated Creatinine Clearance (Modification of Diet in Renal Disease [MDRD] Equation) at 4, 16, 24, 32, 40 and 52 Weeks Post-randomization	cyclosporine|tacrolimus|sirolimus|cyclosporins	cyclosporine or tacrolimus|sirolimus	Drug|Drug	renal insufficiency	Graft Rejection|Kidney Failure	Parallel Assignment	Interventional	Prevention	Randomized	Study Of The Safety And Efficacy Of Conversion From A CNI To Sirolimus In Renally-Impaired Heart Transplant Recipients	2		NA	0.01	ANCOVA					NA	All	121	Completed	Phase 4
NCT00369382	4497438	8236425	Change From Baseline in Calculated Creatinine Clearance (Cockcroft-Gault Equation) at 4, 16, 24, 32, and 40 Weeks Post-randomization	cyclosporine|tacrolimus|sirolimus|cyclosporins	cyclosporine or tacrolimus|sirolimus	Drug|Drug	renal insufficiency	Graft Rejection|Kidney Failure	Parallel Assignment	Interventional	Prevention	Randomized	Study Of The Safety And Efficacy Of Conversion From A CNI To Sirolimus In Renally-Impaired Heart Transplant Recipients	2		NA	0.012	ANCOVA					NA	All	121	Completed	Phase 4
NCT00369382	4497439	8236425	Change From Baseline in Calculated Creatinine Clearance (Cockcroft-Gault Equation) at 4, 16, 24, 32, and 40 Weeks Post-randomization	cyclosporine|tacrolimus|sirolimus|cyclosporins	cyclosporine or tacrolimus|sirolimus	Drug|Drug	renal insufficiency	Graft Rejection|Kidney Failure	Parallel Assignment	Interventional	Prevention	Randomized	Study Of The Safety And Efficacy Of Conversion From A CNI To Sirolimus In Renally-Impaired Heart Transplant Recipients	2		NA	0.001	ANCOVA					NA	All	121	Completed	Phase 4
NCT00369382	4497437	8236425	Change From Baseline in Calculated Creatinine Clearance (Cockcroft-Gault Equation) at 4, 16, 24, 32, and 40 Weeks Post-randomization	cyclosporine|tacrolimus|sirolimus|cyclosporins	cyclosporine or tacrolimus|sirolimus	Drug|Drug	renal insufficiency	Graft Rejection|Kidney Failure	Parallel Assignment	Interventional	Prevention	Randomized	Study Of The Safety And Efficacy Of Conversion From A CNI To Sirolimus In Renally-Impaired Heart Transplant Recipients	2		NA	0.072	ANCOVA					NA	All	121	Completed	Phase 4
NCT00369382	4497440	8236425	Change From Baseline in Calculated Creatinine Clearance (Cockcroft-Gault Equation) at 4, 16, 24, 32, and 40 Weeks Post-randomization	cyclosporine|tacrolimus|sirolimus|cyclosporins	cyclosporine or tacrolimus|sirolimus	Drug|Drug	renal insufficiency	Graft Rejection|Kidney Failure	Parallel Assignment	Interventional	Prevention	Randomized	Study Of The Safety And Efficacy Of Conversion From A CNI To Sirolimus In Renally-Impaired Heart Transplant Recipients	2		NA	0.018	ANCOVA					NA	All	121	Completed	Phase 4
NCT00369382	4497436	8236425	Change From Baseline in Calculated Creatinine Clearance (Cockcroft-Gault Equation) at 4, 16, 24, 32, and 40 Weeks Post-randomization	cyclosporine|tacrolimus|sirolimus|cyclosporins	cyclosporine or tacrolimus|sirolimus	Drug|Drug	renal insufficiency	Graft Rejection|Kidney Failure	Parallel Assignment	Interventional	Prevention	Randomized	Study Of The Safety And Efficacy Of Conversion From A CNI To Sirolimus In Renally-Impaired Heart Transplant Recipients	2		NA	0.175	ANCOVA					NA	All	121	Completed	Phase 4
NCT00369382	4497441	8236427	Change From Baseline in Calculated Creatinine Clearance (Cockcroft-Gault Equation) at 52 Weeks Post-randomization	cyclosporine|tacrolimus|sirolimus|cyclosporins	cyclosporine or tacrolimus|sirolimus	Drug|Drug	renal insufficiency	Graft Rejection|Kidney Failure	Parallel Assignment	Interventional	Prevention	Randomized	Study Of The Safety And Efficacy Of Conversion From A CNI To Sirolimus In Renally-Impaired Heart Transplant Recipients	2		NA	0.004	ANCOVA					NA	All	121	Completed	Phase 4
NCT00369486	4497417	8236411	Change in Visual Acuity Letter Score From Baseline Through 34 Weeks	triamcinolone acetonide|triamcinolone|triamcinolone diacetate|triamcinolone hexacetonide	Focal laser photocoagulation|40mg triamcinolone|20mg triamcinolone|40mg triamcinolone + laser|20mg triamcinolone + laser	Procedure|Drug|Drug|Drug|Drug	macular edema|edema	Diabetic Macular Edema	Parallel Assignment	Interventional	Treatment	Randomized	A Pilot Study of Peribulbar Triamcinolone Acetonide for Diabetic Macular Edema	5		NA	0.94	repeated measures least sq. regression					NA	All	113	Completed	Phase 2
NCT00369486	4497418	8236412	Persistence/Recurrence of Diabetic Macular Edema (DME) Either Retreated or Meeting Criteria for Retreatment at 17 Weeks	triamcinolone acetonide|triamcinolone|triamcinolone diacetate|triamcinolone hexacetonide	Focal laser photocoagulation|40mg triamcinolone|20mg triamcinolone|40mg triamcinolone + laser|20mg triamcinolone + laser	Procedure|Drug|Drug|Drug|Drug	macular edema|edema	Diabetic Macular Edema	Parallel Assignment	Interventional	Treatment	Randomized	A Pilot Study of Peribulbar Triamcinolone Acetonide for Diabetic Macular Edema	5	Odds Ratio (OR)	1.2	0.63	generalized estimating equations	0.5	2.9	95		NA	All	113	Completed	Phase 2
NCT00369486	4497419	8236412	Persistence/Recurrence of Diabetic Macular Edema (DME) Either Retreated or Meeting Criteria for Retreatment at 17 Weeks	triamcinolone acetonide|triamcinolone|triamcinolone diacetate|triamcinolone hexacetonide	Focal laser photocoagulation|40mg triamcinolone|20mg triamcinolone|40mg triamcinolone + laser|20mg triamcinolone + laser	Procedure|Drug|Drug|Drug|Drug	macular edema|edema	Diabetic Macular Edema	Parallel Assignment	Interventional	Treatment	Randomized	A Pilot Study of Peribulbar Triamcinolone Acetonide for Diabetic Macular Edema	5	Odds Ratio (OR)	0.5	0.04	generalized estimating equations	0.2	1	95		NA	All	113	Completed	Phase 2
NCT00369486	4497420	8236413	Change in Central Subfield Thickening From Baseline Through 34 Weeks	triamcinolone acetonide|triamcinolone|triamcinolone diacetate|triamcinolone hexacetonide	Focal laser photocoagulation|40mg triamcinolone|20mg triamcinolone|40mg triamcinolone + laser|20mg triamcinolone + laser	Procedure|Drug|Drug|Drug|Drug	macular edema|edema	Diabetic Macular Edema	Parallel Assignment	Interventional	Treatment	Randomized	A Pilot Study of Peribulbar Triamcinolone Acetonide for Diabetic Macular Edema	5		NA	0.46	repeated measures least sq. regression					NA	All	113	Completed	Phase 2
NCT00369577	4497409	8236397	CGI-I Responders	loxapine	Inhaled Placebo|Inhaled Loxapine 5 mg|Inhaled Loxapine 10 mg	Drug|Drug|Drug	psychomotor agitation|schizophrenia	Schizophrenia	Parallel Assignment	Interventional	Treatment	Randomized	Staccato Loxapine in Agitation (Proof of Concept)	3		NA	0.0001	Fisher Exact					NA	All	129	Completed	Phase 2
NCT00369577	4497410	8236397	CGI-I Responders	loxapine	Inhaled Placebo|Inhaled Loxapine 5 mg|Inhaled Loxapine 10 mg	Drug|Drug|Drug	psychomotor agitation|schizophrenia	Schizophrenia	Parallel Assignment	Interventional	Treatment	Randomized	Staccato Loxapine in Agitation (Proof of Concept)	3		NA	0.0076	Fisher Exact					NA	All	129	Completed	Phase 2
NCT00369577	4497411	8236398	Clinical Global Impressions-Improvement Scale (CGI-I) After Drug Administration	loxapine	Inhaled Placebo|Inhaled Loxapine 5 mg|Inhaled Loxapine 10 mg	Drug|Drug|Drug	psychomotor agitation|schizophrenia	Schizophrenia	Parallel Assignment	Interventional	Treatment	Randomized	Staccato Loxapine in Agitation (Proof of Concept)	3		NA	0.0003	Wilcoxon (Mann-Whitney)					NA	All	129	Completed	Phase 2
NCT00369577	4497412	8236398	Clinical Global Impressions-Improvement Scale (CGI-I) After Drug Administration	loxapine	Inhaled Placebo|Inhaled Loxapine 5 mg|Inhaled Loxapine 10 mg	Drug|Drug|Drug	psychomotor agitation|schizophrenia	Schizophrenia	Parallel Assignment	Interventional	Treatment	Randomized	Staccato Loxapine in Agitation (Proof of Concept)	3		NA	0.0067	Wilcoxon (Mann-Whitney)					NA	All	129	Completed	Phase 2
NCT00369577	4497413	8236399	BARS Change From Baseline After Drug Treatment	loxapine	Inhaled Placebo|Inhaled Loxapine 5 mg|Inhaled Loxapine 10 mg	Drug|Drug|Drug	psychomotor agitation|schizophrenia	Schizophrenia	Parallel Assignment	Interventional	Treatment	Randomized	Staccato Loxapine in Agitation (Proof of Concept)	3		NA	0.0001	Wilcoxon (Mann-Whitney)					NA	All	129	Completed	Phase 2
NCT00369577	4497414	8236399	BARS Change From Baseline After Drug Treatment	loxapine	Inhaled Placebo|Inhaled Loxapine 5 mg|Inhaled Loxapine 10 mg	Drug|Drug|Drug	psychomotor agitation|schizophrenia	Schizophrenia	Parallel Assignment	Interventional	Treatment	Randomized	Staccato Loxapine in Agitation (Proof of Concept)	3		NA	0.0583	Wilcoxon (Mann-Whitney)					NA	All	129	Completed	Phase 2
NCT00369577	4497415	8236400	PANSS-EC Change From Baseline	loxapine	Inhaled Placebo|Inhaled Loxapine 5 mg|Inhaled Loxapine 10 mg	Drug|Drug|Drug	psychomotor agitation|schizophrenia	Schizophrenia	Parallel Assignment	Interventional	Treatment	Randomized	Staccato Loxapine in Agitation (Proof of Concept)	3		NA	0.0002	ANCOVA					NA	All	129	Completed	Phase 2
NCT00369577	4497416	8236400	PANSS-EC Change From Baseline	loxapine	Inhaled Placebo|Inhaled Loxapine 5 mg|Inhaled Loxapine 10 mg	Drug|Drug|Drug	psychomotor agitation|schizophrenia	Schizophrenia	Parallel Assignment	Interventional	Treatment	Randomized	Staccato Loxapine in Agitation (Proof of Concept)	3		NA	0.088	ANCOVA					NA	All	129	Completed	Phase 2
NCT00369668	4497408	8236383	Box and Block Test; Data Collected = Number of Blocks Moved	NA	Bilateral movements and neuromuscular electrical stimulation|Bilateral movements and neuromuscular electrical stimulation|Bilateral movements and sham electrical stimulation	Behavioral|Behavioral|Behavioral	hemiplegia|stroke	Cerebrovascular Accident|Hemiplegia	Parallel Assignment	Interventional	Treatment	Randomized	Post Stroke Hand Functions: Bilateral Movements and Electrical Stimulation Treatments	3	Mean Difference (Final Values)	30	0.05	Mixed Models Analysis	22.5	37.4	95	Standard Error of the Mean	3.65	All	30	Completed	Phase 2
NCT00369785	4517748	8270784	Memory as Quantified by the HVLT-discrimination	donepezil	donepezil hydrochloride|Placebo	Drug|Drug	neoplasm metastasis|brain neoplasms	Brain Tumors|Metastatic Disease	Parallel Assignment	Interventional	Supportive Care	Randomized	Donepezil in Treating Patients Who Have Undergone Radiation Therapy for Brain Tumors	2		NA	0.007	Mixed Models Analysis					NA	All	198	Completed	Phase 3
NCT00369785	4517749	8270785	Memory as Quantified by HVLT-immediate Recall	donepezil	donepezil hydrochloride|Placebo	Drug|Drug	neoplasm metastasis|brain neoplasms	Brain Tumors|Metastatic Disease	Parallel Assignment	Interventional	Supportive Care	Randomized	Donepezil in Treating Patients Who Have Undergone Radiation Therapy for Brain Tumors	2		NA	0.62	Mixed Models Analysis					NA	All	198	Completed	Phase 3
NCT00369928	4497405	8236342	Proportion of Patients Meeting American College of Rheumatology 20 Response Criteria (ACR20) at 12weeks	NA	PG-760564|Placebo dose|PG-760564	Drug|Drug|Drug	arthritis|arthritis, rheumatoid	Rheumatoid Arthritis	Parallel Assignment	Interventional	Treatment	Randomized	Evaluation of 2 Oral Doses of PG-760564 in Rheumatoid Arthritis (RA) Patients Receiving Methotrexate	3	Odds Ratio, log	0.88	0.982	Cochran-Mantel-Haenszel	0.56	1.38	80		NA	All	254	Completed	Phase 2
NCT00369928	4497404	8236342	Proportion of Patients Meeting American College of Rheumatology 20 Response Criteria (ACR20) at 12weeks	NA	PG-760564|Placebo dose|PG-760564	Drug|Drug|Drug	arthritis|arthritis, rheumatoid	Rheumatoid Arthritis	Parallel Assignment	Interventional	Treatment	Randomized	Evaluation of 2 Oral Doses of PG-760564 in Rheumatoid Arthritis (RA) Patients Receiving Methotrexate	3	Odds Ratio, log	0.79	0.666	Cochran-Mantel-Haenszel	0.5	1.25	80		NA	All	254	Completed	Phase 2
NCT00370331	4497384	8236241	Percentage of Responders	NA	eltrombopag|Placebo	Drug|Drug	purpura, thrombocytopenic, idiopathic|purpura|purpura, thrombocytopenic	Purpura, Thrombocytopaenic, Idiopathic	Parallel Assignment	Interventional	Treatment	Randomized	RAISE: Randomized Placebo-Controlled Idiopathic Thrombocytopenic Purpura (ITP) Study With Eltrombopag	2	Odds Ratio (OR)	8.2	0.001	Repeated measures model for binary data	3.59	18.73	99		NA	All	197	Completed	Phase 3
NCT00370396	4497383	8236231	Number of Subjects With Rectal Temperature Above (>) 39.0 Degrees Celsius (°C) Post Booster Between the Synflorix-Synflorix and Prevenar-Prevenar Groups	heptavalent pneumococcal conjugate vaccine	Synflorix|Prevenar|Infanrix hexa	Biological|Biological|Biological	streptococcal infections	Infections, Streptococcal	Parallel Assignment	Interventional	Prevention	Randomized	Safety and Immunogenicity Study of a Booster Dose of GSK Biologicals' 10-valent Pneumococcal Conjugate Vaccine.	3	Difference in percentage	-4.43	NA		-11.85	-0.21	95		NA	All	1200	Completed	Phase 3
NCT00370994	4497381	8236184	Functional Status	NA	Caudal epidural injection|Percutaneous adhesiolysis	Procedure|Procedure	back pain|low back pain	Low Back Pain	Parallel Assignment	Interventional	Treatment	Randomized	Effectiveness of Percutaneous Lumbar Epidural Adhesiolysis and Neurolysis on Low Back Pain	2		NA	0.001	Repeated measures of ANOVA					NA	All	120	Completed	N/A
NCT00370994	4497382	8236185	Numeric Pain Rating Score	NA	Caudal epidural injection|Percutaneous adhesiolysis	Procedure|Procedure	back pain|low back pain	Low Back Pain	Parallel Assignment	Interventional	Treatment	Randomized	Effectiveness of Percutaneous Lumbar Epidural Adhesiolysis and Neurolysis on Low Back Pain	2		NA	0.001	Repeated measures ANOVA.					NA	All	120	Completed	N/A
NCT00371137	4497379	8236183	Pain VAS (Visual Analog Scale) Response. Percentage of Subjects With a Greater Than or Equal to 30% Reduction in Pain VAS From Baseline (BOCF).	NA	Xyrem®|Placebo	Drug|Drug	myofascial pain syndromes|fibromyalgia	Fibromyalgia	Parallel Assignment	Interventional	Treatment	Randomized	A Safety and Efficacy Study of Xyrem® in Subjects With Fibromyalgia	2		NA	0.001	Chi-squared					NA	All	548	Completed	Phase 3
NCT00371137	4497378	8236183	Pain VAS (Visual Analog Scale) Response. Percentage of Subjects With a Greater Than or Equal to 30% Reduction in Pain VAS From Baseline (BOCF).	NA	Xyrem®|Placebo	Drug|Drug	myofascial pain syndromes|fibromyalgia	Fibromyalgia	Parallel Assignment	Interventional	Treatment	Randomized	A Safety and Efficacy Study of Xyrem® in Subjects With Fibromyalgia	2		NA	0.015	Chi-squared					NA	All	548	Completed	Phase 3
NCT00371137	4497380	8236183	Pain VAS (Visual Analog Scale) Response. Percentage of Subjects With a Greater Than or Equal to 30% Reduction in Pain VAS From Baseline (BOCF).	NA	Xyrem®|Placebo	Drug|Drug	myofascial pain syndromes|fibromyalgia	Fibromyalgia	Parallel Assignment	Interventional	Treatment	Randomized	A Safety and Efficacy Study of Xyrem® in Subjects With Fibromyalgia	2		NA	0.001	Chi-squared					NA	All	548	Completed	Phase 3
NCT00371267	4497373	8236129	Pain Intensity Rating	NA	Telephone-delivered Cognitive Behavior Therapy|Telephone-delivered Patient Education	Behavioral|Other	chronic pain	Pain	Parallel Assignment	Interventional	Treatment	Randomized	Telephone-Delivered Cognitive Behavior Therapy for Chronic Pain	2		NA	0.67	Mixed Models Analysis					NA	All	101	Completed	N/A
NCT00371267	4497374	8236130	Pain Behavior Checklist Total Score	NA	Telephone-delivered Cognitive Behavior Therapy|Telephone-delivered Patient Education	Behavioral|Other	chronic pain	Pain	Parallel Assignment	Interventional	Treatment	Randomized	Telephone-Delivered Cognitive Behavior Therapy for Chronic Pain	2		NA	0.39	Mixed Models Analysis					NA	All	101	Completed	N/A
NCT00371267	4497375	8236131	Short Form-12 Mental Health	NA	Telephone-delivered Cognitive Behavior Therapy|Telephone-delivered Patient Education	Behavioral|Other	chronic pain	Pain	Parallel Assignment	Interventional	Treatment	Randomized	Telephone-Delivered Cognitive Behavior Therapy for Chronic Pain	2		NA	0.74	Mixed Models Analysis					NA	All	101	Completed	N/A
NCT00371267	4497376	8236132	Beck Depression Inventory (BDI)-2 Total Score	NA	Telephone-delivered Cognitive Behavior Therapy|Telephone-delivered Patient Education	Behavioral|Other	chronic pain	Pain	Parallel Assignment	Interventional	Treatment	Randomized	Telephone-Delivered Cognitive Behavior Therapy for Chronic Pain	2		NA	0.35	Mixed Models Analysis					NA	All	101	Completed	N/A
NCT00371267	4497377	8236133	Short Form-12 Physical Health	NA	Telephone-delivered Cognitive Behavior Therapy|Telephone-delivered Patient Education	Behavioral|Other	chronic pain	Pain	Parallel Assignment	Interventional	Treatment	Randomized	Telephone-Delivered Cognitive Behavior Therapy for Chronic Pain	2		NA	0.27	Mixed Models Analysis					NA	All	101	Completed	N/A
NCT00371397	4497372	8236104	Number of Participants With Detectable C-Reactive Protein (CRP)	NA	Hatha Yoga Classes|Movement Control	Behavioral|Behavioral	NA	Healthy	Crossover Assignment	Interventional	Treatment	Randomized	Yoga, Immune Function, and Health	3	Odds Ratio (OR)	4.75	0.009	Regression, Logistic			95		NA	Female	52	Completed	N/A
NCT00371540	4497369	8236080	Death	NA	Home visit by community care coordinators	Other	hiv infections	HIV|HIV Infections	Parallel Assignment	Interventional	Treatment	Randomized	Extending HIV Care Beyond the Rural Health Center	2		NA	0.05	Fisher Exact					NA	All	208	Completed	N/A
NCT00371540	4497370	8236081	Lost to Follow-up	NA	Home visit by community care coordinators	Other	hiv infections	HIV|HIV Infections	Parallel Assignment	Interventional	Treatment	Randomized	Extending HIV Care Beyond the Rural Health Center	2		NA	1	Fisher Exact					NA	All	208	Completed	N/A
NCT00371540	4497371	8236082	Viral Load	NA	Home visit by community care coordinators	Other	hiv infections	HIV|HIV Infections	Parallel Assignment	Interventional	Treatment	Randomized	Extending HIV Care Beyond the Rural Health Center	2		NA	0.65	Fisher Exact					NA	All	208	Completed	N/A
NCT00371566	4497368	8236079	Change From Baseline of the Apoptotic Index During Treatment Phase	lapatinib	Lapatinib oral tablets|Placebo	Drug|Drug	squamous cell carcinoma of head and neck|carcinoma|carcinoma, squamous cell	Squamous Cell Carcinoma of Head and Neck	Parallel Assignment	Interventional	Treatment	Randomized	A Study Of Lapatinib Versus Placebo Followed By Chemoradiation In Patients With Locally Advanced Head And Neck Cancer	2	Mean Difference (Net)	-1.7	0.394	ANCOVA	-5.5	2.19	95	Standard Deviation	1.93	All	107	Completed	Phase 2
NCT00371683	4497326	8236029	Event Rate for Participants With Major Bleeding, Clinically Relevant Non-Major Bleeding, Major or Clinically Relevant Non-Major Bleeding, Any Bleeding With Onset During the Treatment Period - Treated Population	enoxaparin|apixaban	Enoxaparin + Placebo|Apixaban + Placebo	Drug|Drug	thrombosis|pulmonary embolism|embolism|venous thrombosis	Deep Vein Thrombosis|Pulmonary Embolism	Parallel Assignment	Interventional	Prevention	Randomized	Study of Apixaban for the Prevention of Thrombosis-related Events Following Knee Replacement Surgery	2		NA	0.0816	test of equality					NA	All	3608	Completed	Phase 3
NCT00371683	4497331	8236029	Event Rate for Participants With Major Bleeding, Clinically Relevant Non-Major Bleeding, Major or Clinically Relevant Non-Major Bleeding, Any Bleeding With Onset During the Treatment Period - Treated Population	enoxaparin|apixaban	Enoxaparin + Placebo|Apixaban + Placebo	Drug|Drug	thrombosis|pulmonary embolism|embolism|venous thrombosis	Deep Vein Thrombosis|Pulmonary Embolism	Parallel Assignment	Interventional	Prevention	Randomized	Study of Apixaban for the Prevention of Thrombosis-related Events Following Knee Replacement Surgery	2	Risk Difference (RD)	-0.77	NA		-1.87	0.33	95		NA	All	3608	Completed	Phase 3
NCT00371683	4497327	8236029	Event Rate for Participants With Major Bleeding, Clinically Relevant Non-Major Bleeding, Major or Clinically Relevant Non-Major Bleeding, Any Bleeding With Onset During the Treatment Period - Treated Population	enoxaparin|apixaban	Enoxaparin + Placebo|Apixaban + Placebo	Drug|Drug	thrombosis|pulmonary embolism|embolism|venous thrombosis	Deep Vein Thrombosis|Pulmonary Embolism	Parallel Assignment	Interventional	Prevention	Randomized	Study of Apixaban for the Prevention of Thrombosis-related Events Following Knee Replacement Surgery	2	Risk Difference (RD)	-1.52	NA		-3.18	0.13	95		NA	All	3608	Completed	Phase 3
NCT00371683	4497328	8236029	Event Rate for Participants With Major Bleeding, Clinically Relevant Non-Major Bleeding, Major or Clinically Relevant Non-Major Bleeding, Any Bleeding With Onset During the Treatment Period - Treated Population	enoxaparin|apixaban	Enoxaparin + Placebo|Apixaban + Placebo	Drug|Drug	thrombosis|pulmonary embolism|embolism|venous thrombosis	Deep Vein Thrombosis|Pulmonary Embolism	Parallel Assignment	Interventional	Prevention	Randomized	Study of Apixaban for the Prevention of Thrombosis-related Events Following Knee Replacement Surgery	2		NA	0.0338	test of equality					NA	All	3608	Completed	Phase 3
NCT00371683	4497329	8236029	Event Rate for Participants With Major Bleeding, Clinically Relevant Non-Major Bleeding, Major or Clinically Relevant Non-Major Bleeding, Any Bleeding With Onset During the Treatment Period - Treated Population	enoxaparin|apixaban	Enoxaparin + Placebo|Apixaban + Placebo	Drug|Drug	thrombosis|pulmonary embolism|embolism|venous thrombosis	Deep Vein Thrombosis|Pulmonary Embolism	Parallel Assignment	Interventional	Prevention	Randomized	Study of Apixaban for the Prevention of Thrombosis-related Events Following Knee Replacement Surgery	2	Risk Difference (RD)	-1.46	NA		-2.75	-0.17	95		NA	All	3608	Completed	Phase 3
NCT00371683	4497330	8236029	Event Rate for Participants With Major Bleeding, Clinically Relevant Non-Major Bleeding, Major or Clinically Relevant Non-Major Bleeding, Any Bleeding With Onset During the Treatment Period - Treated Population	enoxaparin|apixaban	Enoxaparin + Placebo|Apixaban + Placebo	Drug|Drug	thrombosis|pulmonary embolism|embolism|venous thrombosis	Deep Vein Thrombosis|Pulmonary Embolism	Parallel Assignment	Interventional	Prevention	Randomized	Study of Apixaban for the Prevention of Thrombosis-related Events Following Knee Replacement Surgery	2		NA	0.1709	test of equality					NA	All	3608	Completed	Phase 3
NCT00371683	4497332	8236029	Event Rate for Participants With Major Bleeding, Clinically Relevant Non-Major Bleeding, Major or Clinically Relevant Non-Major Bleeding, Any Bleeding With Onset During the Treatment Period - Treated Population	enoxaparin|apixaban	Enoxaparin + Placebo|Apixaban + Placebo	Drug|Drug	thrombosis|pulmonary embolism|embolism|venous thrombosis	Deep Vein Thrombosis|Pulmonary Embolism	Parallel Assignment	Interventional	Prevention	Randomized	Study of Apixaban for the Prevention of Thrombosis-related Events Following Knee Replacement Surgery	2		NA	0.0533	test of equality					NA	All	3608	Completed	Phase 3
NCT00371683	4497333	8236029	Event Rate for Participants With Major Bleeding, Clinically Relevant Non-Major Bleeding, Major or Clinically Relevant Non-Major Bleeding, Any Bleeding With Onset During the Treatment Period - Treated Population	enoxaparin|apixaban	Enoxaparin + Placebo|Apixaban + Placebo	Drug|Drug	thrombosis|pulmonary embolism|embolism|venous thrombosis	Deep Vein Thrombosis|Pulmonary Embolism	Parallel Assignment	Interventional	Prevention	Randomized	Study of Apixaban for the Prevention of Thrombosis-related Events Following Knee Replacement Surgery	2	Risk Difference (RD)	-0.81	NA		-1.49	-0.14	95		NA	All	3608	Completed	Phase 3
NCT00371683	4497337	8236030	Event Rate for Participants With Adjudicated Myocardial Infarction (MI) Acute Ischemic Stroke and Thromboembolic Events With Onset During the Treatment Period	enoxaparin|apixaban	Enoxaparin + Placebo|Apixaban + Placebo	Drug|Drug	thrombosis|pulmonary embolism|embolism|venous thrombosis	Deep Vein Thrombosis|Pulmonary Embolism	Parallel Assignment	Interventional	Prevention	Randomized	Study of Apixaban for the Prevention of Thrombosis-related Events Following Knee Replacement Surgery	2	Risk Difference (RD)	-0.25	NA		-0.55	0.05	95		NA	All	3608	Completed	Phase 3
NCT00371683	4497335	8236030	Event Rate for Participants With Adjudicated Myocardial Infarction (MI) Acute Ischemic Stroke and Thromboembolic Events With Onset During the Treatment Period	enoxaparin|apixaban	Enoxaparin + Placebo|Apixaban + Placebo	Drug|Drug	thrombosis|pulmonary embolism|embolism|venous thrombosis	Deep Vein Thrombosis|Pulmonary Embolism	Parallel Assignment	Interventional	Prevention	Randomized	Study of Apixaban for the Prevention of Thrombosis-related Events Following Knee Replacement Surgery	2	Risk Difference (RD)	-0.13	NA		-0.3	0.05	95		NA	All	3608	Completed	Phase 3
NCT00371683	4497334	8236030	Event Rate for Participants With Adjudicated Myocardial Infarction (MI) Acute Ischemic Stroke and Thromboembolic Events With Onset During the Treatment Period	enoxaparin|apixaban	Enoxaparin + Placebo|Apixaban + Placebo	Drug|Drug	thrombosis|pulmonary embolism|embolism|venous thrombosis	Deep Vein Thrombosis|Pulmonary Embolism	Parallel Assignment	Interventional	Prevention	Randomized	Study of Apixaban for the Prevention of Thrombosis-related Events Following Knee Replacement Surgery	2	Risk Difference (RD)	-0.13	NA		-0.3	0.05	95		NA	All	3608	Completed	Phase 3
NCT00371683	4497336	8236030	Event Rate for Participants With Adjudicated Myocardial Infarction (MI) Acute Ischemic Stroke and Thromboembolic Events With Onset During the Treatment Period	enoxaparin|apixaban	Enoxaparin + Placebo|Apixaban + Placebo	Drug|Drug	thrombosis|pulmonary embolism|embolism|venous thrombosis	Deep Vein Thrombosis|Pulmonary Embolism	Parallel Assignment	Interventional	Prevention	Randomized	Study of Apixaban for the Prevention of Thrombosis-related Events Following Knee Replacement Surgery	2	Risk Difference (RD)	-0.19	NA		-0.46	0.09	95		NA	All	3608	Completed	Phase 3
NCT00371683	4497339	8236033	Event Rate for Participants With VTE/Major Bleeding/All-Cause Death With Onset During the Intended Treatment Period	enoxaparin|apixaban	Enoxaparin + Placebo|Apixaban + Placebo	Drug|Drug	thrombosis|pulmonary embolism|embolism|venous thrombosis	Deep Vein Thrombosis|Pulmonary Embolism	Parallel Assignment	Interventional	Prevention	Randomized	Study of Apixaban for the Prevention of Thrombosis-related Events Following Knee Replacement Surgery	2	Risk Difference (RD)	-0.83	NA		-3.3	1.63	95		NA	All	3608	Completed	Phase 3
NCT00371683	4497338	8236033	Event Rate for Participants With VTE/Major Bleeding/All-Cause Death With Onset During the Intended Treatment Period	enoxaparin|apixaban	Enoxaparin + Placebo|Apixaban + Placebo	Drug|Drug	thrombosis|pulmonary embolism|embolism|venous thrombosis	Deep Vein Thrombosis|Pulmonary Embolism	Parallel Assignment	Interventional	Prevention	Randomized	Study of Apixaban for the Prevention of Thrombosis-related Events Following Knee Replacement Surgery	2		NA	0.6145	test of equality					NA	All	3608	Completed	Phase 3
NCT00371683	4497340	8236033	Event Rate for Participants With VTE/Major Bleeding/All-Cause Death With Onset During the Intended Treatment Period	enoxaparin|apixaban	Enoxaparin + Placebo|Apixaban + Placebo	Drug|Drug	thrombosis|pulmonary embolism|embolism|venous thrombosis	Deep Vein Thrombosis|Pulmonary Embolism	Parallel Assignment	Interventional	Prevention	Randomized	Study of Apixaban for the Prevention of Thrombosis-related Events Following Knee Replacement Surgery	2	Risk Ratio (RR)	0.94	NA		0.74	1.2	95		NA	All	3608	Completed	Phase 3
NCT00371683	4497343	8236034	Event Rate for Participants With Symptomatic VTE/ VTE-Related Death With Onset During the Intended Treatment Period	enoxaparin|apixaban	Enoxaparin + Placebo|Apixaban + Placebo	Drug|Drug	thrombosis|pulmonary embolism|embolism|venous thrombosis	Deep Vein Thrombosis|Pulmonary Embolism	Parallel Assignment	Interventional	Prevention	Randomized	Study of Apixaban for the Prevention of Thrombosis-related Events Following Knee Replacement Surgery	2	Risk Ratio (RR)	1.46	NA		0.72	2.95	95		NA	All	3608	Completed	Phase 3
NCT00371683	4497341	8236034	Event Rate for Participants With Symptomatic VTE/ VTE-Related Death With Onset During the Intended Treatment Period	enoxaparin|apixaban	Enoxaparin + Placebo|Apixaban + Placebo	Drug|Drug	thrombosis|pulmonary embolism|embolism|venous thrombosis	Deep Vein Thrombosis|Pulmonary Embolism	Parallel Assignment	Interventional	Prevention	Randomized	Study of Apixaban for the Prevention of Thrombosis-related Events Following Knee Replacement Surgery	2		NA	0.2873	test of equality					NA	All	3608	Completed	Phase 3
NCT00371683	4497342	8236034	Event Rate for Participants With Symptomatic VTE/ VTE-Related Death With Onset During the Intended Treatment Period	enoxaparin|apixaban	Enoxaparin + Placebo|Apixaban + Placebo	Drug|Drug	thrombosis|pulmonary embolism|embolism|venous thrombosis	Deep Vein Thrombosis|Pulmonary Embolism	Parallel Assignment	Interventional	Prevention	Randomized	Study of Apixaban for the Prevention of Thrombosis-related Events Following Knee Replacement Surgery	2	Risk Difference (RD)	0.38	NA		-0.3	1.06	95		NA	All	3608	Completed	Phase 3
NCT00371683	4497345	8236035	Event Rate for Participants With Symptomatic VTE/ All-Cause Death With Onset During the Intended Treatment Period	enoxaparin|apixaban	Enoxaparin + Placebo|Apixaban + Placebo	Drug|Drug	thrombosis|pulmonary embolism|embolism|venous thrombosis	Deep Vein Thrombosis|Pulmonary Embolism	Parallel Assignment	Interventional	Prevention	Randomized	Study of Apixaban for the Prevention of Thrombosis-related Events Following Knee Replacement Surgery	2	Risk Ratio (RR)	1.25	NA		0.65	2.4	95		NA	All	3608	Completed	Phase 3
NCT00371683	4497344	8236035	Event Rate for Participants With Symptomatic VTE/ All-Cause Death With Onset During the Intended Treatment Period	enoxaparin|apixaban	Enoxaparin + Placebo|Apixaban + Placebo	Drug|Drug	thrombosis|pulmonary embolism|embolism|venous thrombosis	Deep Vein Thrombosis|Pulmonary Embolism	Parallel Assignment	Interventional	Prevention	Randomized	Study of Apixaban for the Prevention of Thrombosis-related Events Following Knee Replacement Surgery	2	Risk Difference (RD)	0.25	NA		-0.47	0.98	95		NA	All	3608	Completed	Phase 3
NCT00371683	4497347	8236036	Event Rate for Participants With VTE-Related Death With Onset During the Intended Treatment Period	enoxaparin|apixaban	Enoxaparin + Placebo|Apixaban + Placebo	Drug|Drug	thrombosis|pulmonary embolism|embolism|venous thrombosis	Deep Vein Thrombosis|Pulmonary Embolism	Parallel Assignment	Interventional	Prevention	Randomized	Study of Apixaban for the Prevention of Thrombosis-related Events Following Knee Replacement Surgery	2	Risk Difference (RD)	0.13	NA		-0.05	0.3	95		NA	All	3608	Completed	Phase 3
NCT00371683	4497346	8236036	Event Rate for Participants With VTE-Related Death With Onset During the Intended Treatment Period	enoxaparin|apixaban	Enoxaparin + Placebo|Apixaban + Placebo	Drug|Drug	thrombosis|pulmonary embolism|embolism|venous thrombosis	Deep Vein Thrombosis|Pulmonary Embolism	Parallel Assignment	Interventional	Prevention	Randomized	Study of Apixaban for the Prevention of Thrombosis-related Events Following Knee Replacement Surgery	2		NA	0.1578	test of equality					NA	All	3608	Completed	Phase 3
NCT00371683	4497349	8236037	Event Rate for Participants With All-Cause Death During the Intended Treatment Period	enoxaparin|apixaban	Enoxaparin + Placebo|Apixaban + Placebo	Drug|Drug	thrombosis|pulmonary embolism|embolism|venous thrombosis	Deep Vein Thrombosis|Pulmonary Embolism	Parallel Assignment	Interventional	Prevention	Randomized	Study of Apixaban for the Prevention of Thrombosis-related Events Following Knee Replacement Surgery	2	Risk Difference (RD)	0	NA		-0.3	0.3	95		NA	All	3608	Completed	Phase 3
NCT00371683	4497350	8236037	Event Rate for Participants With All-Cause Death During the Intended Treatment Period	enoxaparin|apixaban	Enoxaparin + Placebo|Apixaban + Placebo	Drug|Drug	thrombosis|pulmonary embolism|embolism|venous thrombosis	Deep Vein Thrombosis|Pulmonary Embolism	Parallel Assignment	Interventional	Prevention	Randomized	Study of Apixaban for the Prevention of Thrombosis-related Events Following Knee Replacement Surgery	2	Risk Ratio (RR)	1	NA		0.2	4.93	95		NA	All	3608	Completed	Phase 3
NCT00371683	4497348	8236037	Event Rate for Participants With All-Cause Death During the Intended Treatment Period	enoxaparin|apixaban	Enoxaparin + Placebo|Apixaban + Placebo	Drug|Drug	thrombosis|pulmonary embolism|embolism|venous thrombosis	Deep Vein Thrombosis|Pulmonary Embolism	Parallel Assignment	Interventional	Prevention	Randomized	Study of Apixaban for the Prevention of Thrombosis-related Events Following Knee Replacement Surgery	2		NA	0.9975	test of equality					NA	All	3608	Completed	Phase 3
NCT00371683	4497351	8236038	Event Rate for Total Participants With VTE/ VTE-Related Death With Onset During the Intended Treatment Period	enoxaparin|apixaban	Enoxaparin + Placebo|Apixaban + Placebo	Drug|Drug	thrombosis|pulmonary embolism|embolism|venous thrombosis	Deep Vein Thrombosis|Pulmonary Embolism	Parallel Assignment	Interventional	Prevention	Randomized	Study of Apixaban for the Prevention of Thrombosis-related Events Following Knee Replacement Surgery	2		NA	0.5443	test of equality					NA	All	3608	Completed	Phase 3
NCT00371683	4497353	8236038	Event Rate for Total Participants With VTE/ VTE-Related Death With Onset During the Intended Treatment Period	enoxaparin|apixaban	Enoxaparin + Placebo|Apixaban + Placebo	Drug|Drug	thrombosis|pulmonary embolism|embolism|venous thrombosis	Deep Vein Thrombosis|Pulmonary Embolism	Parallel Assignment	Interventional	Prevention	Randomized	Study of Apixaban for the Prevention of Thrombosis-related Events Following Knee Replacement Surgery	2	Risk Ratio (RR)	1.19	NA		0.68	2.11	95		NA	All	3608	Completed	Phase 3
NCT00371683	4497352	8236038	Event Rate for Total Participants With VTE/ VTE-Related Death With Onset During the Intended Treatment Period	enoxaparin|apixaban	Enoxaparin + Placebo|Apixaban + Placebo	Drug|Drug	thrombosis|pulmonary embolism|embolism|venous thrombosis	Deep Vein Thrombosis|Pulmonary Embolism	Parallel Assignment	Interventional	Prevention	Randomized	Study of Apixaban for the Prevention of Thrombosis-related Events Following Knee Replacement Surgery	2	Risk Difference (RD)	0.28	NA		-0.78	1.33	95		NA	All	3608	Completed	Phase 3
NCT00371683	4497355	8236039	Event Rate for Total Participants With Adjudicated VTE/All-Cause Death With Onset During the Intended Treatment Period	enoxaparin|apixaban	Enoxaparin + Placebo|Apixaban + Placebo	Drug|Drug	thrombosis|pulmonary embolism|embolism|venous thrombosis	Deep Vein Thrombosis|Pulmonary Embolism	Parallel Assignment	Interventional	Prevention	Randomized	Study of Apixaban for the Prevention of Thrombosis-related Events Following Knee Replacement Surgery	2	Risk Difference (RD)	0.11	NA		-0.99	1.21	95		NA	All	3608	Completed	Phase 3
NCT00371683	4497356	8236039	Event Rate for Total Participants With Adjudicated VTE/All-Cause Death With Onset During the Intended Treatment Period	enoxaparin|apixaban	Enoxaparin + Placebo|Apixaban + Placebo	Drug|Drug	thrombosis|pulmonary embolism|embolism|venous thrombosis	Deep Vein Thrombosis|Pulmonary Embolism	Parallel Assignment	Interventional	Prevention	Randomized	Study of Apixaban for the Prevention of Thrombosis-related Events Following Knee Replacement Surgery	2	Risk Ratio (RR)	1.08	NA		0.63	1.87	95		NA	All	3608	Completed	Phase 3
NCT00371683	4497354	8236039	Event Rate for Total Participants With Adjudicated VTE/All-Cause Death With Onset During the Intended Treatment Period	enoxaparin|apixaban	Enoxaparin + Placebo|Apixaban + Placebo	Drug|Drug	thrombosis|pulmonary embolism|embolism|venous thrombosis	Deep Vein Thrombosis|Pulmonary Embolism	Parallel Assignment	Interventional	Prevention	Randomized	Study of Apixaban for the Prevention of Thrombosis-related Events Following Knee Replacement Surgery	2		NA	0.77	test of equality					NA	All	3608	Completed	Phase 3
NCT00371683	4497359	8236040	Event Rate for Participants With Proximal DVT/Non-Fatal PE/ VTE-Related Death With Onset During the Intended Treatment Period	enoxaparin|apixaban	Enoxaparin + Placebo|Apixaban + Placebo	Drug|Drug	thrombosis|pulmonary embolism|embolism|venous thrombosis	Deep Vein Thrombosis|Pulmonary Embolism	Parallel Assignment	Interventional	Prevention	Randomized	Study of Apixaban for the Prevention of Thrombosis-related Events Following Knee Replacement Surgery	2	Risk Ratio (RR)	1.41	NA		0.77	2.6	95		NA	All	3608	Completed	Phase 3
NCT00371683	4497358	8236040	Event Rate for Participants With Proximal DVT/Non-Fatal PE/ VTE-Related Death With Onset During the Intended Treatment Period	enoxaparin|apixaban	Enoxaparin + Placebo|Apixaban + Placebo	Drug|Drug	thrombosis|pulmonary embolism|embolism|venous thrombosis	Deep Vein Thrombosis|Pulmonary Embolism	Parallel Assignment	Interventional	Prevention	Randomized	Study of Apixaban for the Prevention of Thrombosis-related Events Following Knee Replacement Surgery	2	Risk Difference (RD)	0.53	NA		-0.47	1.52	95		NA	All	3608	Completed	Phase 3
NCT00371683	4497357	8236040	Event Rate for Participants With Proximal DVT/Non-Fatal PE/ VTE-Related Death With Onset During the Intended Treatment Period	enoxaparin|apixaban	Enoxaparin + Placebo|Apixaban + Placebo	Drug|Drug	thrombosis|pulmonary embolism|embolism|venous thrombosis	Deep Vein Thrombosis|Pulmonary Embolism	Parallel Assignment	Interventional	Prevention	Randomized	Study of Apixaban for the Prevention of Thrombosis-related Events Following Knee Replacement Surgery	2		NA	0.2626	test of equality					NA	All	3608	Completed	Phase 3
NCT00371683	4497362	8236041	Event Rate of Adjudicated VTE / VTE-related Death With Onset During the Treatment Period	enoxaparin|apixaban	Enoxaparin + Placebo|Apixaban + Placebo	Drug|Drug	thrombosis|pulmonary embolism|embolism|venous thrombosis	Deep Vein Thrombosis|Pulmonary Embolism	Parallel Assignment	Interventional	Prevention	Randomized	Study of Apixaban for the Prevention of Thrombosis-related Events Following Knee Replacement Surgery	2	Risk Ratio (RR)	1.04	NA		0.8	1.35	95		NA	All	3608	Completed	Phase 3
NCT00371683	4497361	8236041	Event Rate of Adjudicated VTE / VTE-related Death With Onset During the Treatment Period	enoxaparin|apixaban	Enoxaparin + Placebo|Apixaban + Placebo	Drug|Drug	thrombosis|pulmonary embolism|embolism|venous thrombosis	Deep Vein Thrombosis|Pulmonary Embolism	Parallel Assignment	Interventional	Prevention	Randomized	Study of Apixaban for the Prevention of Thrombosis-related Events Following Knee Replacement Surgery	2	Risk Difference (RD)	0.28	NA		-2.04	2.59	95		NA	All	3608	Completed	Phase 3
NCT00371683	4497360	8236041	Event Rate of Adjudicated VTE / VTE-related Death With Onset During the Treatment Period	enoxaparin|apixaban	Enoxaparin + Placebo|Apixaban + Placebo	Drug|Drug	thrombosis|pulmonary embolism|embolism|venous thrombosis	Deep Vein Thrombosis|Pulmonary Embolism	Parallel Assignment	Interventional	Prevention	Randomized	Study of Apixaban for the Prevention of Thrombosis-related Events Following Knee Replacement Surgery	2		NA	0.7754	test of equality					NA	All	3608	Completed	Phase 3
NCT00371683	4497363	8236042	Event Rate of Composite of Adjudicated Proximal DVT, Non-Fatal PE and All-Cause Death With Onset During the Intended Treatment Period PE and All-cause Death During the Intended Treatment Period	enoxaparin|apixaban	Enoxaparin + Placebo|Apixaban + Placebo	Drug|Drug	thrombosis|pulmonary embolism|embolism|venous thrombosis	Deep Vein Thrombosis|Pulmonary Embolism	Parallel Assignment	Interventional	Prevention	Randomized	Study of Apixaban for the Prevention of Thrombosis-related Events Following Knee Replacement Surgery	2		NA	0.7779	t-test, 1 sided					NA	All	3608	Completed	Phase 3
NCT00371683	4497365	8236042	Event Rate of Composite of Adjudicated Proximal DVT, Non-Fatal PE and All-Cause Death With Onset During the Intended Treatment Period PE and All-cause Death During the Intended Treatment Period	enoxaparin|apixaban	Enoxaparin + Placebo|Apixaban + Placebo	Drug|Drug	thrombosis|pulmonary embolism|embolism|venous thrombosis	Deep Vein Thrombosis|Pulmonary Embolism	Parallel Assignment	Interventional	Prevention	Randomized	Study of Apixaban for the Prevention of Thrombosis-related Events Following Knee Replacement Surgery	2	Risk Ratio (RR)	1.25	NA		0.7	2.23	95		NA	All	3608	Completed	Phase 3
NCT00371683	4497364	8236042	Event Rate of Composite of Adjudicated Proximal DVT, Non-Fatal PE and All-Cause Death With Onset During the Intended Treatment Period PE and All-cause Death During the Intended Treatment Period	enoxaparin|apixaban	Enoxaparin + Placebo|Apixaban + Placebo	Drug|Drug	thrombosis|pulmonary embolism|embolism|venous thrombosis	Deep Vein Thrombosis|Pulmonary Embolism	Parallel Assignment	Interventional	Prevention	Randomized	Study of Apixaban for the Prevention of Thrombosis-related Events Following Knee Replacement Surgery	2	Risk Difference (RD)	0.36	NA		-0.68	1.4	95		NA	All	3608	Completed	Phase 3
NCT00371683	4497366	8236043	Event Rate of the Composite of Adjudicated Venous Thromboembolism (VTE) Events and All-Cause Death With Onset During the Intended Treatment Period - Primary Subjects	enoxaparin|apixaban	Enoxaparin + Placebo|Apixaban + Placebo	Drug|Drug	thrombosis|pulmonary embolism|embolism|venous thrombosis	Deep Vein Thrombosis|Pulmonary Embolism	Parallel Assignment	Interventional	Prevention	Randomized	Study of Apixaban for the Prevention of Thrombosis-related Events Following Knee Replacement Surgery	2	Risk Difference (RD)	0.11	0.0001	t-test, 1 sided	-2.22	2.44	95		NA	All	3608	Completed	Phase 3
NCT00371683	4497367	8236043	Event Rate of the Composite of Adjudicated Venous Thromboembolism (VTE) Events and All-Cause Death With Onset During the Intended Treatment Period - Primary Subjects	enoxaparin|apixaban	Enoxaparin + Placebo|Apixaban + Placebo	Drug|Drug	thrombosis|pulmonary embolism|embolism|venous thrombosis	Deep Vein Thrombosis|Pulmonary Embolism	Parallel Assignment	Interventional	Prevention	Randomized	Study of Apixaban for the Prevention of Thrombosis-related Events Following Knee Replacement Surgery	2	Risk Ratio (RR)	1.02	0.0635	t-test, 1 sided	0.78	1.32	95		NA	All	3608	Completed	Phase 3
NCT00371865	4497321	8235970	Pain Anxiety Symptom Scale - 20	NA	Cognitive-behavioral therapy|Acceptance-based therapy	Behavioral|Behavioral	chronic pain|pain, intractable	Intractable Pain	Parallel Assignment	Interventional	Treatment	Randomized	Behavioral Treatments for Chronic Pain	2		NA	0.9	Mixed Models Analysis					NA	All	114	Completed	N/A
NCT00371865	4497322	8235971	Beck Depression Inventory	NA	Cognitive-behavioral therapy|Acceptance-based therapy	Behavioral|Behavioral	chronic pain|pain, intractable	Intractable Pain	Parallel Assignment	Interventional	Treatment	Randomized	Behavioral Treatments for Chronic Pain	2		NA	0.26	Mixed Models Analysis					NA	All	114	Completed	N/A
NCT00371865	4497323	8235972	SF-12	NA	Cognitive-behavioral therapy|Acceptance-based therapy	Behavioral|Behavioral	chronic pain|pain, intractable	Intractable Pain	Parallel Assignment	Interventional	Treatment	Randomized	Behavioral Treatments for Chronic Pain	2		NA	0.13	Mixed Models Analysis					NA	All	114	Completed	N/A
NCT00371865	4497324	8235973	West Haven-Yale Multidimensional Pain Inventory - Activity Subscales	NA	Cognitive-behavioral therapy|Acceptance-based therapy	Behavioral|Behavioral	chronic pain|pain, intractable	Intractable Pain	Parallel Assignment	Interventional	Treatment	Randomized	Behavioral Treatments for Chronic Pain	2		NA	0.9	Mixed Models Analysis					NA	All	114	Completed	N/A
NCT00371865	4497325	8235974	Brief Pain Inventory	NA	Cognitive-behavioral therapy|Acceptance-based therapy	Behavioral|Behavioral	chronic pain|pain, intractable	Intractable Pain	Parallel Assignment	Interventional	Treatment	Randomized	Behavioral Treatments for Chronic Pain	2		NA	0.27	Mixed Models Analysis					NA	All	114	Completed	N/A
NCT00372060	4497318	8235967	Change From Baseline in 2 Hour Postprandial Glucose at Week 12	sitagliptin phosphate|pioglitazone	sitagliptin phosphate|Comparator: sitagliptin phosphate (MK0431)|Comparator: pioglitazone|Comparator: placebo (unspecified)	Drug|Drug|Drug|Drug	diabetes mellitus|diabetes mellitus, type 2	Type 2 Diabetes Mellitus	Parallel Assignment	Interventional	Treatment	Randomized	MK0431 (Sitagliptin) Pioglitazone Add-on Study for Patients With Type 2 Diabetes Mellitus (0431-055)(COMPLETED)	2	Least-squares Mean Difference	-49.2	0.001	ANCOVA	-64.5	-33.9	95	Standard Error of the Mean	7.7	All	134	Completed	Phase 3
NCT00372060	4497319	8235968	Change From Baseline in Fasting Plasma Glucose at Week 12	sitagliptin phosphate|pioglitazone	sitagliptin phosphate|Comparator: sitagliptin phosphate (MK0431)|Comparator: pioglitazone|Comparator: placebo (unspecified)	Drug|Drug|Drug|Drug	diabetes mellitus|diabetes mellitus, type 2	Type 2 Diabetes Mellitus	Parallel Assignment	Interventional	Treatment	Randomized	MK0431 (Sitagliptin) Pioglitazone Add-on Study for Patients With Type 2 Diabetes Mellitus (0431-055)(COMPLETED)	2	Least-squares Mean Difference	-16.7	0.001	ANCOVA	-23.4	-10	95	Standard Error of the Mean	3.39	All	134	Completed	Phase 3
NCT00372060	4497320	8235969	Change From Baseline in Hemoglobin A1c (HbA1c ) at Week 12	sitagliptin phosphate|pioglitazone	sitagliptin phosphate|Comparator: sitagliptin phosphate (MK0431)|Comparator: pioglitazone|Comparator: placebo (unspecified)	Drug|Drug|Drug|Drug	diabetes mellitus|diabetes mellitus, type 2	Type 2 Diabetes Mellitus	Parallel Assignment	Interventional	Treatment	Randomized	MK0431 (Sitagliptin) Pioglitazone Add-on Study for Patients With Type 2 Diabetes Mellitus (0431-055)(COMPLETED)	2	Least-squares Mean Difference	-0.8	0.001	ANCOVA	-1	-0.6	95	Standard Error of the Mean	0.1	All	134	Completed	Phase 3
NCT00372112	4497206	8235941	Change From Baseline in Weighted Mean Glucose and Potassium 0-4 h, Maximum Glucose 0-4 h and Minimum Potassium 0-4 h Over Time	NA	GW642444|Placebo	Drug|Other	lung diseases|pulmonary disease, chronic obstructive	Pulmonary Disease, Chronic Obstructive	Parallel Assignment	Interventional	Treatment	Randomized	A Study To Assess The Safety And Tolerability Of GW642444 In Subjects With Chronic Obstructive Pulmonary Disease (COPD)	4	Mean Difference (Net)	-0.15	NA		-0.42	0.12	95		NA	All	68	Completed	Phase 2
NCT00372112	4497254	8235941	Change From Baseline in Weighted Mean Glucose and Potassium 0-4 h, Maximum Glucose 0-4 h and Minimum Potassium 0-4 h Over Time	NA	GW642444|Placebo	Drug|Other	lung diseases|pulmonary disease, chronic obstructive	Pulmonary Disease, Chronic Obstructive	Parallel Assignment	Interventional	Treatment	Randomized	A Study To Assess The Safety And Tolerability Of GW642444 In Subjects With Chronic Obstructive Pulmonary Disease (COPD)	4	Mean Difference (Net)	-0.294	NA		-0.586	-0.001	95		NA	All	68	Completed	Phase 2
NCT00372112	4497243	8235941	Change From Baseline in Weighted Mean Glucose and Potassium 0-4 h, Maximum Glucose 0-4 h and Minimum Potassium 0-4 h Over Time	NA	GW642444|Placebo	Drug|Other	lung diseases|pulmonary disease, chronic obstructive	Pulmonary Disease, Chronic Obstructive	Parallel Assignment	Interventional	Treatment	Randomized	A Study To Assess The Safety And Tolerability Of GW642444 In Subjects With Chronic Obstructive Pulmonary Disease (COPD)	4	Mean Difference (Net)	0.103	NA		-0.213	0.418	95		NA	All	68	Completed	Phase 2
NCT00372112	4497241	8235941	Change From Baseline in Weighted Mean Glucose and Potassium 0-4 h, Maximum Glucose 0-4 h and Minimum Potassium 0-4 h Over Time	NA	GW642444|Placebo	Drug|Other	lung diseases|pulmonary disease, chronic obstructive	Pulmonary Disease, Chronic Obstructive	Parallel Assignment	Interventional	Treatment	Randomized	A Study To Assess The Safety And Tolerability Of GW642444 In Subjects With Chronic Obstructive Pulmonary Disease (COPD)	4	Mean Difference (Net)	-0.271	NA		-0.621	0.079	95		NA	All	68	Completed	Phase 2
NCT00372112	4497255	8235941	Change From Baseline in Weighted Mean Glucose and Potassium 0-4 h, Maximum Glucose 0-4 h and Minimum Potassium 0-4 h Over Time	NA	GW642444|Placebo	Drug|Other	lung diseases|pulmonary disease, chronic obstructive	Pulmonary Disease, Chronic Obstructive	Parallel Assignment	Interventional	Treatment	Randomized	A Study To Assess The Safety And Tolerability Of GW642444 In Subjects With Chronic Obstructive Pulmonary Disease (COPD)	4	Mean Difference (Net)	0.178	NA		-0.522	0.877	95		NA	All	68	Completed	Phase 2
NCT00372112	4497239	8235941	Change From Baseline in Weighted Mean Glucose and Potassium 0-4 h, Maximum Glucose 0-4 h and Minimum Potassium 0-4 h Over Time	NA	GW642444|Placebo	Drug|Other	lung diseases|pulmonary disease, chronic obstructive	Pulmonary Disease, Chronic Obstructive	Parallel Assignment	Interventional	Treatment	Randomized	A Study To Assess The Safety And Tolerability Of GW642444 In Subjects With Chronic Obstructive Pulmonary Disease (COPD)	4	Mean Difference (Net)	0.173	NA		-0.158	0.505	95		NA	All	68	Completed	Phase 2
NCT00372112	4497202	8235941	Change From Baseline in Weighted Mean Glucose and Potassium 0-4 h, Maximum Glucose 0-4 h and Minimum Potassium 0-4 h Over Time	NA	GW642444|Placebo	Drug|Other	lung diseases|pulmonary disease, chronic obstructive	Pulmonary Disease, Chronic Obstructive	Parallel Assignment	Interventional	Treatment	Randomized	A Study To Assess The Safety And Tolerability Of GW642444 In Subjects With Chronic Obstructive Pulmonary Disease (COPD)	4	Mean Difference (Net)	-0.35	NA		-0.66	-0.05	95		NA	All	68	Completed	Phase 2
NCT00372112	4497201	8235941	Change From Baseline in Weighted Mean Glucose and Potassium 0-4 h, Maximum Glucose 0-4 h and Minimum Potassium 0-4 h Over Time	NA	GW642444|Placebo	Drug|Other	lung diseases|pulmonary disease, chronic obstructive	Pulmonary Disease, Chronic Obstructive	Parallel Assignment	Interventional	Treatment	Randomized	A Study To Assess The Safety And Tolerability Of GW642444 In Subjects With Chronic Obstructive Pulmonary Disease (COPD)	4	Mean Difference (Net)	0.04	NA		-0.26	0.34	95		NA	All	68	Completed	Phase 2
NCT00372112	4497215	8235941	Change From Baseline in Weighted Mean Glucose and Potassium 0-4 h, Maximum Glucose 0-4 h and Minimum Potassium 0-4 h Over Time	NA	GW642444|Placebo	Drug|Other	lung diseases|pulmonary disease, chronic obstructive	Pulmonary Disease, Chronic Obstructive	Parallel Assignment	Interventional	Treatment	Randomized	A Study To Assess The Safety And Tolerability Of GW642444 In Subjects With Chronic Obstructive Pulmonary Disease (COPD)	4	Mean Difference (Net)	-0.1	NA		-0.47	0.27	95		NA	All	68	Completed	Phase 2
NCT00372112	4497264	8235941	Change From Baseline in Weighted Mean Glucose and Potassium 0-4 h, Maximum Glucose 0-4 h and Minimum Potassium 0-4 h Over Time	NA	GW642444|Placebo	Drug|Other	lung diseases|pulmonary disease, chronic obstructive	Pulmonary Disease, Chronic Obstructive	Parallel Assignment	Interventional	Treatment	Randomized	A Study To Assess The Safety And Tolerability Of GW642444 In Subjects With Chronic Obstructive Pulmonary Disease (COPD)	4	Mean Difference (Net)	0.08	NA		-0.471	0.631	95		NA	All	68	Completed	Phase 2
NCT00372112	4497263	8235941	Change From Baseline in Weighted Mean Glucose and Potassium 0-4 h, Maximum Glucose 0-4 h and Minimum Potassium 0-4 h Over Time	NA	GW642444|Placebo	Drug|Other	lung diseases|pulmonary disease, chronic obstructive	Pulmonary Disease, Chronic Obstructive	Parallel Assignment	Interventional	Treatment	Randomized	A Study To Assess The Safety And Tolerability Of GW642444 In Subjects With Chronic Obstructive Pulmonary Disease (COPD)	4	Mean Difference (Net)	0.245	NA		-0.66	1.149	95		NA	All	68	Completed	Phase 2
NCT00372112	4497205	8235941	Change From Baseline in Weighted Mean Glucose and Potassium 0-4 h, Maximum Glucose 0-4 h and Minimum Potassium 0-4 h Over Time	NA	GW642444|Placebo	Drug|Other	lung diseases|pulmonary disease, chronic obstructive	Pulmonary Disease, Chronic Obstructive	Parallel Assignment	Interventional	Treatment	Randomized	A Study To Assess The Safety And Tolerability Of GW642444 In Subjects With Chronic Obstructive Pulmonary Disease (COPD)	4	Mean Difference (Net)	-0.23	NA		-0.51	0.04	95		NA	All	68	Completed	Phase 2
NCT00372112	4497252	8235941	Change From Baseline in Weighted Mean Glucose and Potassium 0-4 h, Maximum Glucose 0-4 h and Minimum Potassium 0-4 h Over Time	NA	GW642444|Placebo	Drug|Other	lung diseases|pulmonary disease, chronic obstructive	Pulmonary Disease, Chronic Obstructive	Parallel Assignment	Interventional	Treatment	Randomized	A Study To Assess The Safety And Tolerability Of GW642444 In Subjects With Chronic Obstructive Pulmonary Disease (COPD)	4	Mean Difference (Net)	-0.153	NA		-0.44	0.133	95		NA	All	68	Completed	Phase 2
NCT00372112	4497248	8235941	Change From Baseline in Weighted Mean Glucose and Potassium 0-4 h, Maximum Glucose 0-4 h and Minimum Potassium 0-4 h Over Time	NA	GW642444|Placebo	Drug|Other	lung diseases|pulmonary disease, chronic obstructive	Pulmonary Disease, Chronic Obstructive	Parallel Assignment	Interventional	Treatment	Randomized	A Study To Assess The Safety And Tolerability Of GW642444 In Subjects With Chronic Obstructive Pulmonary Disease (COPD)	4	Mean Difference (Net)	-0.486	NA		-0.878	-0.095	95		NA	All	68	Completed	Phase 2
NCT00372112	4497216	8235941	Change From Baseline in Weighted Mean Glucose and Potassium 0-4 h, Maximum Glucose 0-4 h and Minimum Potassium 0-4 h Over Time	NA	GW642444|Placebo	Drug|Other	lung diseases|pulmonary disease, chronic obstructive	Pulmonary Disease, Chronic Obstructive	Parallel Assignment	Interventional	Treatment	Randomized	A Study To Assess The Safety And Tolerability Of GW642444 In Subjects With Chronic Obstructive Pulmonary Disease (COPD)	4	Mean Difference (Net)	-0.19	NA		-0.46	0.07	95		NA	All	68	Completed	Phase 2
NCT00372112	4497266	8235941	Change From Baseline in Weighted Mean Glucose and Potassium 0-4 h, Maximum Glucose 0-4 h and Minimum Potassium 0-4 h Over Time	NA	GW642444|Placebo	Drug|Other	lung diseases|pulmonary disease, chronic obstructive	Pulmonary Disease, Chronic Obstructive	Parallel Assignment	Interventional	Treatment	Randomized	A Study To Assess The Safety And Tolerability Of GW642444 In Subjects With Chronic Obstructive Pulmonary Disease (COPD)	4	Mean Difference (Net)	0.097	NA		-0.476	0.67	95		NA	All	68	Completed	Phase 2
NCT00372112	4497251	8235941	Change From Baseline in Weighted Mean Glucose and Potassium 0-4 h, Maximum Glucose 0-4 h and Minimum Potassium 0-4 h Over Time	NA	GW642444|Placebo	Drug|Other	lung diseases|pulmonary disease, chronic obstructive	Pulmonary Disease, Chronic Obstructive	Parallel Assignment	Interventional	Treatment	Randomized	A Study To Assess The Safety And Tolerability Of GW642444 In Subjects With Chronic Obstructive Pulmonary Disease (COPD)	4	Mean Difference (Net)	-0.216	NA		-0.679	0.247	95		NA	All	68	Completed	Phase 2
NCT00372112	4497247	8235941	Change From Baseline in Weighted Mean Glucose and Potassium 0-4 h, Maximum Glucose 0-4 h and Minimum Potassium 0-4 h Over Time	NA	GW642444|Placebo	Drug|Other	lung diseases|pulmonary disease, chronic obstructive	Pulmonary Disease, Chronic Obstructive	Parallel Assignment	Interventional	Treatment	Randomized	A Study To Assess The Safety And Tolerability Of GW642444 In Subjects With Chronic Obstructive Pulmonary Disease (COPD)	4	Mean Difference (Net)	-0.562	NA		-0.99	-0.135	95		NA	All	68	Completed	Phase 2
NCT00372112	4497212	8235941	Change From Baseline in Weighted Mean Glucose and Potassium 0-4 h, Maximum Glucose 0-4 h and Minimum Potassium 0-4 h Over Time	NA	GW642444|Placebo	Drug|Other	lung diseases|pulmonary disease, chronic obstructive	Pulmonary Disease, Chronic Obstructive	Parallel Assignment	Interventional	Treatment	Randomized	A Study To Assess The Safety And Tolerability Of GW642444 In Subjects With Chronic Obstructive Pulmonary Disease (COPD)	4	Mean Difference (Net)	-0.54	NA		-0.97	-0.12	95		NA	All	68	Completed	Phase 2
NCT00372112	4497220	8235941	Change From Baseline in Weighted Mean Glucose and Potassium 0-4 h, Maximum Glucose 0-4 h and Minimum Potassium 0-4 h Over Time	NA	GW642444|Placebo	Drug|Other	lung diseases|pulmonary disease, chronic obstructive	Pulmonary Disease, Chronic Obstructive	Parallel Assignment	Interventional	Treatment	Randomized	A Study To Assess The Safety And Tolerability Of GW642444 In Subjects With Chronic Obstructive Pulmonary Disease (COPD)	4	Mean Difference (Net)	0.84	NA		-0.21	1.89	95		NA	All	68	Completed	Phase 2
NCT00372112	4497258	8235941	Change From Baseline in Weighted Mean Glucose and Potassium 0-4 h, Maximum Glucose 0-4 h and Minimum Potassium 0-4 h Over Time	NA	GW642444|Placebo	Drug|Other	lung diseases|pulmonary disease, chronic obstructive	Pulmonary Disease, Chronic Obstructive	Parallel Assignment	Interventional	Treatment	Randomized	A Study To Assess The Safety And Tolerability Of GW642444 In Subjects With Chronic Obstructive Pulmonary Disease (COPD)	4	Mean Difference (Net)	-0.187	NA		-0.765	0.391	95		NA	All	68	Completed	Phase 2
NCT00372112	4497245	8235941	Change From Baseline in Weighted Mean Glucose and Potassium 0-4 h, Maximum Glucose 0-4 h and Minimum Potassium 0-4 h Over Time	NA	GW642444|Placebo	Drug|Other	lung diseases|pulmonary disease, chronic obstructive	Pulmonary Disease, Chronic Obstructive	Parallel Assignment	Interventional	Treatment	Randomized	A Study To Assess The Safety And Tolerability Of GW642444 In Subjects With Chronic Obstructive Pulmonary Disease (COPD)	4	Mean Difference (Net)	0.075	NA		-0.235	0.385	95		NA	All	68	Completed	Phase 2
NCT00372112	4497204	8235941	Change From Baseline in Weighted Mean Glucose and Potassium 0-4 h, Maximum Glucose 0-4 h and Minimum Potassium 0-4 h Over Time	NA	GW642444|Placebo	Drug|Other	lung diseases|pulmonary disease, chronic obstructive	Pulmonary Disease, Chronic Obstructive	Parallel Assignment	Interventional	Treatment	Randomized	A Study To Assess The Safety And Tolerability Of GW642444 In Subjects With Chronic Obstructive Pulmonary Disease (COPD)	4	Mean Difference (Net)	-0.06	NA		-0.34	0.21	95		NA	All	68	Completed	Phase 2
NCT00372112	4497225	8235941	Change From Baseline in Weighted Mean Glucose and Potassium 0-4 h, Maximum Glucose 0-4 h and Minimum Potassium 0-4 h Over Time	NA	GW642444|Placebo	Drug|Other	lung diseases|pulmonary disease, chronic obstructive	Pulmonary Disease, Chronic Obstructive	Parallel Assignment	Interventional	Treatment	Randomized	A Study To Assess The Safety And Tolerability Of GW642444 In Subjects With Chronic Obstructive Pulmonary Disease (COPD)	4	Mean Difference (Net)	0.32	NA		-0.9	1.54	95		NA	All	68	Completed	Phase 2
NCT00372112	4497249	8235941	Change From Baseline in Weighted Mean Glucose and Potassium 0-4 h, Maximum Glucose 0-4 h and Minimum Potassium 0-4 h Over Time	NA	GW642444|Placebo	Drug|Other	lung diseases|pulmonary disease, chronic obstructive	Pulmonary Disease, Chronic Obstructive	Parallel Assignment	Interventional	Treatment	Randomized	A Study To Assess The Safety And Tolerability Of GW642444 In Subjects With Chronic Obstructive Pulmonary Disease (COPD)	4	Mean Difference (Net)	-0.018	NA		-0.452	0.416	95		NA	All	68	Completed	Phase 2
NCT00372112	4497219	8235941	Change From Baseline in Weighted Mean Glucose and Potassium 0-4 h, Maximum Glucose 0-4 h and Minimum Potassium 0-4 h Over Time	NA	GW642444|Placebo	Drug|Other	lung diseases|pulmonary disease, chronic obstructive	Pulmonary Disease, Chronic Obstructive	Parallel Assignment	Interventional	Treatment	Randomized	A Study To Assess The Safety And Tolerability Of GW642444 In Subjects With Chronic Obstructive Pulmonary Disease (COPD)	4	Mean Difference (Net)	0.49	NA		-0.5	1.48	95		NA	All	68	Completed	Phase 2
NCT00372112	4497269	8235941	Change From Baseline in Weighted Mean Glucose and Potassium 0-4 h, Maximum Glucose 0-4 h and Minimum Potassium 0-4 h Over Time	NA	GW642444|Placebo	Drug|Other	lung diseases|pulmonary disease, chronic obstructive	Pulmonary Disease, Chronic Obstructive	Parallel Assignment	Interventional	Treatment	Randomized	A Study To Assess The Safety And Tolerability Of GW642444 In Subjects With Chronic Obstructive Pulmonary Disease (COPD)	4	Mean Difference (Net)	0.199	NA		-0.591	0.988	95		NA	All	68	Completed	Phase 2
NCT00372112	4497229	8235941	Change From Baseline in Weighted Mean Glucose and Potassium 0-4 h, Maximum Glucose 0-4 h and Minimum Potassium 0-4 h Over Time	NA	GW642444|Placebo	Drug|Other	lung diseases|pulmonary disease, chronic obstructive	Pulmonary Disease, Chronic Obstructive	Parallel Assignment	Interventional	Treatment	Randomized	A Study To Assess The Safety And Tolerability Of GW642444 In Subjects With Chronic Obstructive Pulmonary Disease (COPD)	4	Mean Difference (Net)	0.53	NA		-0.57	1.62	95		NA	All	68	Completed	Phase 2
NCT00372112	4497211	8235941	Change From Baseline in Weighted Mean Glucose and Potassium 0-4 h, Maximum Glucose 0-4 h and Minimum Potassium 0-4 h Over Time	NA	GW642444|Placebo	Drug|Other	lung diseases|pulmonary disease, chronic obstructive	Pulmonary Disease, Chronic Obstructive	Parallel Assignment	Interventional	Treatment	Randomized	A Study To Assess The Safety And Tolerability Of GW642444 In Subjects With Chronic Obstructive Pulmonary Disease (COPD)	4	Mean Difference (Net)	-0.55	NA		-0.98	-0.12	95		NA	All	68	Completed	Phase 2
NCT00372112	4497250	8235941	Change From Baseline in Weighted Mean Glucose and Potassium 0-4 h, Maximum Glucose 0-4 h and Minimum Potassium 0-4 h Over Time	NA	GW642444|Placebo	Drug|Other	lung diseases|pulmonary disease, chronic obstructive	Pulmonary Disease, Chronic Obstructive	Parallel Assignment	Interventional	Treatment	Randomized	A Study To Assess The Safety And Tolerability Of GW642444 In Subjects With Chronic Obstructive Pulmonary Disease (COPD)	4	Mean Difference (Net)	-0.536	NA		-0.998	-0.074	95		NA	All	68	Completed	Phase 2
NCT00372112	4497227	8235941	Change From Baseline in Weighted Mean Glucose and Potassium 0-4 h, Maximum Glucose 0-4 h and Minimum Potassium 0-4 h Over Time	NA	GW642444|Placebo	Drug|Other	lung diseases|pulmonary disease, chronic obstructive	Pulmonary Disease, Chronic Obstructive	Parallel Assignment	Interventional	Treatment	Randomized	A Study To Assess The Safety And Tolerability Of GW642444 In Subjects With Chronic Obstructive Pulmonary Disease (COPD)	4	Mean Difference (Net)	0.26	NA		-0.98	1.5	95		NA	All	68	Completed	Phase 2
NCT00372112	4497268	8235941	Change From Baseline in Weighted Mean Glucose and Potassium 0-4 h, Maximum Glucose 0-4 h and Minimum Potassium 0-4 h Over Time	NA	GW642444|Placebo	Drug|Other	lung diseases|pulmonary disease, chronic obstructive	Pulmonary Disease, Chronic Obstructive	Parallel Assignment	Interventional	Treatment	Randomized	A Study To Assess The Safety And Tolerability Of GW642444 In Subjects With Chronic Obstructive Pulmonary Disease (COPD)	4	Mean Difference (Net)	0.633	NA		-0.152	1.418	95		NA	All	68	Completed	Phase 2
NCT00372112	4497244	8235941	Change From Baseline in Weighted Mean Glucose and Potassium 0-4 h, Maximum Glucose 0-4 h and Minimum Potassium 0-4 h Over Time	NA	GW642444|Placebo	Drug|Other	lung diseases|pulmonary disease, chronic obstructive	Pulmonary Disease, Chronic Obstructive	Parallel Assignment	Interventional	Treatment	Randomized	A Study To Assess The Safety And Tolerability Of GW642444 In Subjects With Chronic Obstructive Pulmonary Disease (COPD)	4	Mean Difference (Net)	-0.275	NA		-0.623	0.073	95		NA	All	68	Completed	Phase 2
NCT00372112	4497235	8235941	Change From Baseline in Weighted Mean Glucose and Potassium 0-4 h, Maximum Glucose 0-4 h and Minimum Potassium 0-4 h Over Time	NA	GW642444|Placebo	Drug|Other	lung diseases|pulmonary disease, chronic obstructive	Pulmonary Disease, Chronic Obstructive	Parallel Assignment	Interventional	Treatment	Randomized	A Study To Assess The Safety And Tolerability Of GW642444 In Subjects With Chronic Obstructive Pulmonary Disease (COPD)	4	Mean Difference (Net)	0.29	NA		-0.72	1.3	95		NA	All	68	Completed	Phase 2
NCT00372112	4497236	8235941	Change From Baseline in Weighted Mean Glucose and Potassium 0-4 h, Maximum Glucose 0-4 h and Minimum Potassium 0-4 h Over Time	NA	GW642444|Placebo	Drug|Other	lung diseases|pulmonary disease, chronic obstructive	Pulmonary Disease, Chronic Obstructive	Parallel Assignment	Interventional	Treatment	Randomized	A Study To Assess The Safety And Tolerability Of GW642444 In Subjects With Chronic Obstructive Pulmonary Disease (COPD)	4	Mean Difference (Net)	-0.14	NA		-1.18	0.9	95		NA	All	68	Completed	Phase 2
NCT00372112	4497256	8235941	Change From Baseline in Weighted Mean Glucose and Potassium 0-4 h, Maximum Glucose 0-4 h and Minimum Potassium 0-4 h Over Time	NA	GW642444|Placebo	Drug|Other	lung diseases|pulmonary disease, chronic obstructive	Pulmonary Disease, Chronic Obstructive	Parallel Assignment	Interventional	Treatment	Randomized	A Study To Assess The Safety And Tolerability Of GW642444 In Subjects With Chronic Obstructive Pulmonary Disease (COPD)	4	Mean Difference (Net)	0.358	NA		-0.39	1.105	95		NA	All	68	Completed	Phase 2
NCT00372112	4497213	8235941	Change From Baseline in Weighted Mean Glucose and Potassium 0-4 h, Maximum Glucose 0-4 h and Minimum Potassium 0-4 h Over Time	NA	GW642444|Placebo	Drug|Other	lung diseases|pulmonary disease, chronic obstructive	Pulmonary Disease, Chronic Obstructive	Parallel Assignment	Interventional	Treatment	Randomized	A Study To Assess The Safety And Tolerability Of GW642444 In Subjects With Chronic Obstructive Pulmonary Disease (COPD)	4	Mean Difference (Net)	-0.02	NA		-0.37	0.34	95		NA	All	68	Completed	Phase 2
NCT00372112	4497267	8235941	Change From Baseline in Weighted Mean Glucose and Potassium 0-4 h, Maximum Glucose 0-4 h and Minimum Potassium 0-4 h Over Time	NA	GW642444|Placebo	Drug|Other	lung diseases|pulmonary disease, chronic obstructive	Pulmonary Disease, Chronic Obstructive	Parallel Assignment	Interventional	Treatment	Randomized	A Study To Assess The Safety And Tolerability Of GW642444 In Subjects With Chronic Obstructive Pulmonary Disease (COPD)	4	Mean Difference (Net)	0.065	NA		-0.667	0.797	95		NA	All	68	Completed	Phase 2
NCT00372112	4497232	8235941	Change From Baseline in Weighted Mean Glucose and Potassium 0-4 h, Maximum Glucose 0-4 h and Minimum Potassium 0-4 h Over Time	NA	GW642444|Placebo	Drug|Other	lung diseases|pulmonary disease, chronic obstructive	Pulmonary Disease, Chronic Obstructive	Parallel Assignment	Interventional	Treatment	Randomized	A Study To Assess The Safety And Tolerability Of GW642444 In Subjects With Chronic Obstructive Pulmonary Disease (COPD)	4	Mean Difference (Net)	0.69	NA		-0.32	1.7	95		NA	All	68	Completed	Phase 2
NCT00372112	4497259	8235941	Change From Baseline in Weighted Mean Glucose and Potassium 0-4 h, Maximum Glucose 0-4 h and Minimum Potassium 0-4 h Over Time	NA	GW642444|Placebo	Drug|Other	lung diseases|pulmonary disease, chronic obstructive	Pulmonary Disease, Chronic Obstructive	Parallel Assignment	Interventional	Treatment	Randomized	A Study To Assess The Safety And Tolerability Of GW642444 In Subjects With Chronic Obstructive Pulmonary Disease (COPD)	4	Mean Difference (Net)	-0.138	NA		-0.767	0.491	95		NA	All	68	Completed	Phase 2
NCT00372112	4497242	8235941	Change From Baseline in Weighted Mean Glucose and Potassium 0-4 h, Maximum Glucose 0-4 h and Minimum Potassium 0-4 h Over Time	NA	GW642444|Placebo	Drug|Other	lung diseases|pulmonary disease, chronic obstructive	Pulmonary Disease, Chronic Obstructive	Parallel Assignment	Interventional	Treatment	Randomized	A Study To Assess The Safety And Tolerability Of GW642444 In Subjects With Chronic Obstructive Pulmonary Disease (COPD)	4	Mean Difference (Net)	-0.299	NA		-0.64	0.042	95		NA	All	68	Completed	Phase 2
NCT00372112	4497271	8235941	Change From Baseline in Weighted Mean Glucose and Potassium 0-4 h, Maximum Glucose 0-4 h and Minimum Potassium 0-4 h Over Time	NA	GW642444|Placebo	Drug|Other	lung diseases|pulmonary disease, chronic obstructive	Pulmonary Disease, Chronic Obstructive	Parallel Assignment	Interventional	Treatment	Randomized	A Study To Assess The Safety And Tolerability Of GW642444 In Subjects With Chronic Obstructive Pulmonary Disease (COPD)	4	Mean Difference (Net)	0.237	NA		-0.354	0.829	95		NA	All	68	Completed	Phase 2
NCT00372112	4497233	8235941	Change From Baseline in Weighted Mean Glucose and Potassium 0-4 h, Maximum Glucose 0-4 h and Minimum Potassium 0-4 h Over Time	NA	GW642444|Placebo	Drug|Other	lung diseases|pulmonary disease, chronic obstructive	Pulmonary Disease, Chronic Obstructive	Parallel Assignment	Interventional	Treatment	Randomized	A Study To Assess The Safety And Tolerability Of GW642444 In Subjects With Chronic Obstructive Pulmonary Disease (COPD)	4	Mean Difference (Net)	0.4	NA		-0.64	1.44	95		NA	All	68	Completed	Phase 2
NCT00372112	4497237	8235941	Change From Baseline in Weighted Mean Glucose and Potassium 0-4 h, Maximum Glucose 0-4 h and Minimum Potassium 0-4 h Over Time	NA	GW642444|Placebo	Drug|Other	lung diseases|pulmonary disease, chronic obstructive	Pulmonary Disease, Chronic Obstructive	Parallel Assignment	Interventional	Treatment	Randomized	A Study To Assess The Safety And Tolerability Of GW642444 In Subjects With Chronic Obstructive Pulmonary Disease (COPD)	4	Mean Difference (Net)	0.139	NA		-0.198	0.475	95		NA	All	68	Completed	Phase 2
NCT00372112	4497234	8235941	Change From Baseline in Weighted Mean Glucose and Potassium 0-4 h, Maximum Glucose 0-4 h and Minimum Potassium 0-4 h Over Time	NA	GW642444|Placebo	Drug|Other	lung diseases|pulmonary disease, chronic obstructive	Pulmonary Disease, Chronic Obstructive	Parallel Assignment	Interventional	Treatment	Randomized	A Study To Assess The Safety And Tolerability Of GW642444 In Subjects With Chronic Obstructive Pulmonary Disease (COPD)	4	Mean Difference (Net)	-0.17	NA		-1.15	0.8	95		NA	All	68	Completed	Phase 2
NCT00372112	4497218	8235941	Change From Baseline in Weighted Mean Glucose and Potassium 0-4 h, Maximum Glucose 0-4 h and Minimum Potassium 0-4 h Over Time	NA	GW642444|Placebo	Drug|Other	lung diseases|pulmonary disease, chronic obstructive	Pulmonary Disease, Chronic Obstructive	Parallel Assignment	Interventional	Treatment	Randomized	A Study To Assess The Safety And Tolerability Of GW642444 In Subjects With Chronic Obstructive Pulmonary Disease (COPD)	4	Mean Difference (Final Values)	-0.19	NA		-0.47	0.09	95		NA	All	68	Completed	Phase 2
NCT00372112	4497265	8235941	Change From Baseline in Weighted Mean Glucose and Potassium 0-4 h, Maximum Glucose 0-4 h and Minimum Potassium 0-4 h Over Time	NA	GW642444|Placebo	Drug|Other	lung diseases|pulmonary disease, chronic obstructive	Pulmonary Disease, Chronic Obstructive	Parallel Assignment	Interventional	Treatment	Randomized	A Study To Assess The Safety And Tolerability Of GW642444 In Subjects With Chronic Obstructive Pulmonary Disease (COPD)	4	Mean Difference (Net)	0.408	NA		-0.208	1.024	95		NA	All	68	Completed	Phase 2
NCT00372112	4497260	8235941	Change From Baseline in Weighted Mean Glucose and Potassium 0-4 h, Maximum Glucose 0-4 h and Minimum Potassium 0-4 h Over Time	NA	GW642444|Placebo	Drug|Other	lung diseases|pulmonary disease, chronic obstructive	Pulmonary Disease, Chronic Obstructive	Parallel Assignment	Interventional	Treatment	Randomized	A Study To Assess The Safety And Tolerability Of GW642444 In Subjects With Chronic Obstructive Pulmonary Disease (COPD)	4	Mean Difference (Net)	0.056	NA		-0.556	0.669	95		NA	All	68	Completed	Phase 2
NCT00372112	4497228	8235941	Change From Baseline in Weighted Mean Glucose and Potassium 0-4 h, Maximum Glucose 0-4 h and Minimum Potassium 0-4 h Over Time	NA	GW642444|Placebo	Drug|Other	lung diseases|pulmonary disease, chronic obstructive	Pulmonary Disease, Chronic Obstructive	Parallel Assignment	Interventional	Treatment	Randomized	A Study To Assess The Safety And Tolerability Of GW642444 In Subjects With Chronic Obstructive Pulmonary Disease (COPD)	4	Mean Difference (Net)	0.13	NA		-0.89	1.15	95		NA	All	68	Completed	Phase 2
NCT00372112	4497238	8235941	Change From Baseline in Weighted Mean Glucose and Potassium 0-4 h, Maximum Glucose 0-4 h and Minimum Potassium 0-4 h Over Time	NA	GW642444|Placebo	Drug|Other	lung diseases|pulmonary disease, chronic obstructive	Pulmonary Disease, Chronic Obstructive	Parallel Assignment	Interventional	Treatment	Randomized	A Study To Assess The Safety And Tolerability Of GW642444 In Subjects With Chronic Obstructive Pulmonary Disease (COPD)	4	Mean Difference (Net)	-0.196	NA		-0.535	0.143	95		NA	All	68	Completed	Phase 2
NCT00372112	4497230	8235941	Change From Baseline in Weighted Mean Glucose and Potassium 0-4 h, Maximum Glucose 0-4 h and Minimum Potassium 0-4 h Over Time	NA	GW642444|Placebo	Drug|Other	lung diseases|pulmonary disease, chronic obstructive	Pulmonary Disease, Chronic Obstructive	Parallel Assignment	Interventional	Treatment	Randomized	A Study To Assess The Safety And Tolerability Of GW642444 In Subjects With Chronic Obstructive Pulmonary Disease (COPD)	4	Mean Difference (Net)	-0.05	NA		-1.11	1.01	95		NA	All	68	Completed	Phase 2
NCT00372112	4497272	8235941	Change From Baseline in Weighted Mean Glucose and Potassium 0-4 h, Maximum Glucose 0-4 h and Minimum Potassium 0-4 h Over Time	NA	GW642444|Placebo	Drug|Other	lung diseases|pulmonary disease, chronic obstructive	Pulmonary Disease, Chronic Obstructive	Parallel Assignment	Interventional	Treatment	Randomized	A Study To Assess The Safety And Tolerability Of GW642444 In Subjects With Chronic Obstructive Pulmonary Disease (COPD)	4	Mean Difference (Net)	0.009	NA		-0.59	0.608	95		NA	All	68	Completed	Phase 2
NCT00372112	4497209	8235941	Change From Baseline in Weighted Mean Glucose and Potassium 0-4 h, Maximum Glucose 0-4 h and Minimum Potassium 0-4 h Over Time	NA	GW642444|Placebo	Drug|Other	lung diseases|pulmonary disease, chronic obstructive	Pulmonary Disease, Chronic Obstructive	Parallel Assignment	Interventional	Treatment	Randomized	A Study To Assess The Safety And Tolerability Of GW642444 In Subjects With Chronic Obstructive Pulmonary Disease (COPD)	4	Mean Difference (Net)	0.03	NA		-0.26	0.33	95		NA	All	68	Completed	Phase 2
NCT00372112	4497231	8235941	Change From Baseline in Weighted Mean Glucose and Potassium 0-4 h, Maximum Glucose 0-4 h and Minimum Potassium 0-4 h Over Time	NA	GW642444|Placebo	Drug|Other	lung diseases|pulmonary disease, chronic obstructive	Pulmonary Disease, Chronic Obstructive	Parallel Assignment	Interventional	Treatment	Randomized	A Study To Assess The Safety And Tolerability Of GW642444 In Subjects With Chronic Obstructive Pulmonary Disease (COPD)	4	Mean Difference (Net)	0.23	NA		-0.74	1.2	95		NA	All	68	Completed	Phase 2
NCT00372112	4497217	8235941	Change From Baseline in Weighted Mean Glucose and Potassium 0-4 h, Maximum Glucose 0-4 h and Minimum Potassium 0-4 h Over Time	NA	GW642444|Placebo	Drug|Other	lung diseases|pulmonary disease, chronic obstructive	Pulmonary Disease, Chronic Obstructive	Parallel Assignment	Interventional	Treatment	Randomized	A Study To Assess The Safety And Tolerability Of GW642444 In Subjects With Chronic Obstructive Pulmonary Disease (COPD)	4	Mean Difference (Net)	-0.22	NA		-0.49	0.04	95		NA	All	68	Completed	Phase 2
NCT00372112	4497203	8235941	Change From Baseline in Weighted Mean Glucose and Potassium 0-4 h, Maximum Glucose 0-4 h and Minimum Potassium 0-4 h Over Time	NA	GW642444|Placebo	Drug|Other	lung diseases|pulmonary disease, chronic obstructive	Pulmonary Disease, Chronic Obstructive	Parallel Assignment	Interventional	Treatment	Randomized	A Study To Assess The Safety And Tolerability Of GW642444 In Subjects With Chronic Obstructive Pulmonary Disease (COPD)	4	Mean Difference (Net)	0.05	NA		-0.25	0.35	95		NA	All	68	Completed	Phase 2
NCT00372112	4497253	8235941	Change From Baseline in Weighted Mean Glucose and Potassium 0-4 h, Maximum Glucose 0-4 h and Minimum Potassium 0-4 h Over Time	NA	GW642444|Placebo	Drug|Other	lung diseases|pulmonary disease, chronic obstructive	Pulmonary Disease, Chronic Obstructive	Parallel Assignment	Interventional	Treatment	Randomized	A Study To Assess The Safety And Tolerability Of GW642444 In Subjects With Chronic Obstructive Pulmonary Disease (COPD)	4	Mean Difference (Net)	-0.371	NA		-0.657	-0.085	95		NA	All	68	Completed	Phase 2
NCT00372112	4497221	8235941	Change From Baseline in Weighted Mean Glucose and Potassium 0-4 h, Maximum Glucose 0-4 h and Minimum Potassium 0-4 h Over Time	NA	GW642444|Placebo	Drug|Other	lung diseases|pulmonary disease, chronic obstructive	Pulmonary Disease, Chronic Obstructive	Parallel Assignment	Interventional	Treatment	Randomized	A Study To Assess The Safety And Tolerability Of GW642444 In Subjects With Chronic Obstructive Pulmonary Disease (COPD)	4	Mean Difference (Net)	0.22	NA		-0.78	1.23	95		NA	All	68	Completed	Phase 2
NCT00372112	4497240	8235941	Change From Baseline in Weighted Mean Glucose and Potassium 0-4 h, Maximum Glucose 0-4 h and Minimum Potassium 0-4 h Over Time	NA	GW642444|Placebo	Drug|Other	lung diseases|pulmonary disease, chronic obstructive	Pulmonary Disease, Chronic Obstructive	Parallel Assignment	Interventional	Treatment	Randomized	A Study To Assess The Safety And Tolerability Of GW642444 In Subjects With Chronic Obstructive Pulmonary Disease (COPD)	4	Mean Difference (Net)	-0.095	NA		-0.432	0.243	95		NA	All	68	Completed	Phase 2
NCT00372112	4497226	8235941	Change From Baseline in Weighted Mean Glucose and Potassium 0-4 h, Maximum Glucose 0-4 h and Minimum Potassium 0-4 h Over Time	NA	GW642444|Placebo	Drug|Other	lung diseases|pulmonary disease, chronic obstructive	Pulmonary Disease, Chronic Obstructive	Parallel Assignment	Interventional	Treatment	Randomized	A Study To Assess The Safety And Tolerability Of GW642444 In Subjects With Chronic Obstructive Pulmonary Disease (COPD)	4	Mean Difference (Net)	0.86	NA		-0.42	2.14	95		NA	All	68	Completed	Phase 2
NCT00372112	4497208	8235941	Change From Baseline in Weighted Mean Glucose and Potassium 0-4 h, Maximum Glucose 0-4 h and Minimum Potassium 0-4 h Over Time	NA	GW642444|Placebo	Drug|Other	lung diseases|pulmonary disease, chronic obstructive	Pulmonary Disease, Chronic Obstructive	Parallel Assignment	Interventional	Treatment	Randomized	A Study To Assess The Safety And Tolerability Of GW642444 In Subjects With Chronic Obstructive Pulmonary Disease (COPD)	4	Mean Difference (Net)	-0.4	NA		-0.7	-0.1	95		NA	All	68	Completed	Phase 2
NCT00372112	4497207	8235941	Change From Baseline in Weighted Mean Glucose and Potassium 0-4 h, Maximum Glucose 0-4 h and Minimum Potassium 0-4 h Over Time	NA	GW642444|Placebo	Drug|Other	lung diseases|pulmonary disease, chronic obstructive	Pulmonary Disease, Chronic Obstructive	Parallel Assignment	Interventional	Treatment	Randomized	A Study To Assess The Safety And Tolerability Of GW642444 In Subjects With Chronic Obstructive Pulmonary Disease (COPD)	4	Mean Difference (Net)	0.04	NA		-0.26	0.34	95		NA	All	68	Completed	Phase 2
NCT00372112	4497223	8235941	Change From Baseline in Weighted Mean Glucose and Potassium 0-4 h, Maximum Glucose 0-4 h and Minimum Potassium 0-4 h Over Time	NA	GW642444|Placebo	Drug|Other	lung diseases|pulmonary disease, chronic obstructive	Pulmonary Disease, Chronic Obstructive	Parallel Assignment	Interventional	Treatment	Randomized	A Study To Assess The Safety And Tolerability Of GW642444 In Subjects With Chronic Obstructive Pulmonary Disease (COPD)	4	Mean Difference (Net)	0.75	NA		-0.53	2.03	95		NA	All	68	Completed	Phase 2
NCT00372112	4497214	8235941	Change From Baseline in Weighted Mean Glucose and Potassium 0-4 h, Maximum Glucose 0-4 h and Minimum Potassium 0-4 h Over Time	NA	GW642444|Placebo	Drug|Other	lung diseases|pulmonary disease, chronic obstructive	Pulmonary Disease, Chronic Obstructive	Parallel Assignment	Interventional	Treatment	Randomized	A Study To Assess The Safety And Tolerability Of GW642444 In Subjects With Chronic Obstructive Pulmonary Disease (COPD)	4	Mean Difference (Net)	-0.38	NA		-0.73	-0.03	95		NA	All	68	Completed	Phase 2
NCT00372112	4497224	8235941	Change From Baseline in Weighted Mean Glucose and Potassium 0-4 h, Maximum Glucose 0-4 h and Minimum Potassium 0-4 h Over Time	NA	GW642444|Placebo	Drug|Other	lung diseases|pulmonary disease, chronic obstructive	Pulmonary Disease, Chronic Obstructive	Parallel Assignment	Interventional	Treatment	Randomized	A Study To Assess The Safety And Tolerability Of GW642444 In Subjects With Chronic Obstructive Pulmonary Disease (COPD)	4	Mean Difference (Net)	0.05	NA		-1.2	1.3	95		NA	All	68	Completed	Phase 2
NCT00372112	4497261	8235941	Change From Baseline in Weighted Mean Glucose and Potassium 0-4 h, Maximum Glucose 0-4 h and Minimum Potassium 0-4 h Over Time	NA	GW642444|Placebo	Drug|Other	lung diseases|pulmonary disease, chronic obstructive	Pulmonary Disease, Chronic Obstructive	Parallel Assignment	Interventional	Treatment	Randomized	A Study To Assess The Safety And Tolerability Of GW642444 In Subjects With Chronic Obstructive Pulmonary Disease (COPD)	4	Mean Difference (Net)	0.144	NA		-0.742	1.03	95		NA	All	68	Completed	Phase 2
NCT00372112	4497257	8235941	Change From Baseline in Weighted Mean Glucose and Potassium 0-4 h, Maximum Glucose 0-4 h and Minimum Potassium 0-4 h Over Time	NA	GW642444|Placebo	Drug|Other	lung diseases|pulmonary disease, chronic obstructive	Pulmonary Disease, Chronic Obstructive	Parallel Assignment	Interventional	Treatment	Randomized	A Study To Assess The Safety And Tolerability Of GW642444 In Subjects With Chronic Obstructive Pulmonary Disease (COPD)	4	Mean Difference (Net)	0.094	NA		-0.619	0.806	95		NA	All	68	Completed	Phase 2
NCT00372112	4497262	8235941	Change From Baseline in Weighted Mean Glucose and Potassium 0-4 h, Maximum Glucose 0-4 h and Minimum Potassium 0-4 h Over Time	NA	GW642444|Placebo	Drug|Other	lung diseases|pulmonary disease, chronic obstructive	Pulmonary Disease, Chronic Obstructive	Parallel Assignment	Interventional	Treatment	Randomized	A Study To Assess The Safety And Tolerability Of GW642444 In Subjects With Chronic Obstructive Pulmonary Disease (COPD)	4	Mean Difference (Net)	0.796	NA		-0.174	1.766	95		NA	All	68	Completed	Phase 2
NCT00372112	4497222	8235941	Change From Baseline in Weighted Mean Glucose and Potassium 0-4 h, Maximum Glucose 0-4 h and Minimum Potassium 0-4 h Over Time	NA	GW642444|Placebo	Drug|Other	lung diseases|pulmonary disease, chronic obstructive	Pulmonary Disease, Chronic Obstructive	Parallel Assignment	Interventional	Treatment	Randomized	A Study To Assess The Safety And Tolerability Of GW642444 In Subjects With Chronic Obstructive Pulmonary Disease (COPD)	4	Mean Difference (Net)	0	NA		-1.23	1.23	95		NA	All	68	Completed	Phase 2
NCT00372112	4497210	8235941	Change From Baseline in Weighted Mean Glucose and Potassium 0-4 h, Maximum Glucose 0-4 h and Minimum Potassium 0-4 h Over Time	NA	GW642444|Placebo	Drug|Other	lung diseases|pulmonary disease, chronic obstructive	Pulmonary Disease, Chronic Obstructive	Parallel Assignment	Interventional	Treatment	Randomized	A Study To Assess The Safety And Tolerability Of GW642444 In Subjects With Chronic Obstructive Pulmonary Disease (COPD)	4	Mean Difference (Net)	-0.34	NA		-0.76	0.08	95		NA	All	68	Completed	Phase 2
NCT00372112	4497270	8235941	Change From Baseline in Weighted Mean Glucose and Potassium 0-4 h, Maximum Glucose 0-4 h and Minimum Potassium 0-4 h Over Time	NA	GW642444|Placebo	Drug|Other	lung diseases|pulmonary disease, chronic obstructive	Pulmonary Disease, Chronic Obstructive	Parallel Assignment	Interventional	Treatment	Randomized	A Study To Assess The Safety And Tolerability Of GW642444 In Subjects With Chronic Obstructive Pulmonary Disease (COPD)	4	Mean Difference (Net)	0.093	NA		-0.469	0.654	95		NA	All	68	Completed	Phase 2
NCT00372112	4497246	8235941	Change From Baseline in Weighted Mean Glucose and Potassium 0-4 h, Maximum Glucose 0-4 h and Minimum Potassium 0-4 h Over Time	NA	GW642444|Placebo	Drug|Other	lung diseases|pulmonary disease, chronic obstructive	Pulmonary Disease, Chronic Obstructive	Parallel Assignment	Interventional	Treatment	Randomized	A Study To Assess The Safety And Tolerability Of GW642444 In Subjects With Chronic Obstructive Pulmonary Disease (COPD)	4	Mean Difference (Net)	-0.19	NA		-0.575	0.196	95		NA	All	68	Completed	Phase 2
NCT00372112	4497277	8235946	Change From Baseline in Weighted Mean FEV1 Over 22- 24 h on Days 1, 7 and 14	NA	GW642444|Placebo	Drug|Other	lung diseases|pulmonary disease, chronic obstructive	Pulmonary Disease, Chronic Obstructive	Parallel Assignment	Interventional	Treatment	Randomized	A Study To Assess The Safety And Tolerability Of GW642444 In Subjects With Chronic Obstructive Pulmonary Disease (COPD)	4	Mean Difference (Net)	0.1713	NA		0.006	0.3365	95		NA	All	68	Completed	Phase 2
NCT00372112	4497275	8235946	Change From Baseline in Weighted Mean FEV1 Over 22- 24 h on Days 1, 7 and 14	NA	GW642444|Placebo	Drug|Other	lung diseases|pulmonary disease, chronic obstructive	Pulmonary Disease, Chronic Obstructive	Parallel Assignment	Interventional	Treatment	Randomized	A Study To Assess The Safety And Tolerability Of GW642444 In Subjects With Chronic Obstructive Pulmonary Disease (COPD)	4	Mean Difference (Net)	0.139	NA		-0.0266	0.3046	95		NA	All	68	Completed	Phase 2
NCT00372112	4497276	8235946	Change From Baseline in Weighted Mean FEV1 Over 22- 24 h on Days 1, 7 and 14	NA	GW642444|Placebo	Drug|Other	lung diseases|pulmonary disease, chronic obstructive	Pulmonary Disease, Chronic Obstructive	Parallel Assignment	Interventional	Treatment	Randomized	A Study To Assess The Safety And Tolerability Of GW642444 In Subjects With Chronic Obstructive Pulmonary Disease (COPD)	4	Mean Difference (Net)	0.1377	NA		-0.0233	0.2987	95		NA	All	68	Completed	Phase 2
NCT00372112	4497280	8235946	Change From Baseline in Weighted Mean FEV1 Over 22- 24 h on Days 1, 7 and 14	NA	GW642444|Placebo	Drug|Other	lung diseases|pulmonary disease, chronic obstructive	Pulmonary Disease, Chronic Obstructive	Parallel Assignment	Interventional	Treatment	Randomized	A Study To Assess The Safety And Tolerability Of GW642444 In Subjects With Chronic Obstructive Pulmonary Disease (COPD)	4	Mean Difference (Net)	0.159	NA		0.0408	0.2771	95		NA	All	68	Completed	Phase 2
NCT00372112	4497274	8235946	Change From Baseline in Weighted Mean FEV1 Over 22- 24 h on Days 1, 7 and 14	NA	GW642444|Placebo	Drug|Other	lung diseases|pulmonary disease, chronic obstructive	Pulmonary Disease, Chronic Obstructive	Parallel Assignment	Interventional	Treatment	Randomized	A Study To Assess The Safety And Tolerability Of GW642444 In Subjects With Chronic Obstructive Pulmonary Disease (COPD)	4	Mean Difference (Net)	0.1906	NA		0.0177	0.3635	95		NA	All	68	Completed	Phase 2
NCT00372112	4497281	8235946	Change From Baseline in Weighted Mean FEV1 Over 22- 24 h on Days 1, 7 and 14	NA	GW642444|Placebo	Drug|Other	lung diseases|pulmonary disease, chronic obstructive	Pulmonary Disease, Chronic Obstructive	Parallel Assignment	Interventional	Treatment	Randomized	A Study To Assess The Safety And Tolerability Of GW642444 In Subjects With Chronic Obstructive Pulmonary Disease (COPD)	4	Mean Difference (Net)	0.1131	NA		-0.0031	0.2293	95		NA	All	68	Completed	Phase 2
NCT00372112	4497273	8235946	Change From Baseline in Weighted Mean FEV1 Over 22- 24 h on Days 1, 7 and 14	NA	GW642444|Placebo	Drug|Other	lung diseases|pulmonary disease, chronic obstructive	Pulmonary Disease, Chronic Obstructive	Parallel Assignment	Interventional	Treatment	Randomized	A Study To Assess The Safety And Tolerability Of GW642444 In Subjects With Chronic Obstructive Pulmonary Disease (COPD)	4	Mean Difference (Net)	0.0956	NA		-0.0686	0.2599	95		NA	All	68	Completed	Phase 2
NCT00372112	4497279	8235946	Change From Baseline in Weighted Mean FEV1 Over 22- 24 h on Days 1, 7 and 14	NA	GW642444|Placebo	Drug|Other	lung diseases|pulmonary disease, chronic obstructive	Pulmonary Disease, Chronic Obstructive	Parallel Assignment	Interventional	Treatment	Randomized	A Study To Assess The Safety And Tolerability Of GW642444 In Subjects With Chronic Obstructive Pulmonary Disease (COPD)	4	Mean Difference (Net)	0.0764	NA		-0.0375	0.1903	95		NA	All	68	Completed	Phase 2
NCT00372112	4497278	8235946	Change From Baseline in Weighted Mean FEV1 Over 22- 24 h on Days 1, 7 and 14	NA	GW642444|Placebo	Drug|Other	lung diseases|pulmonary disease, chronic obstructive	Pulmonary Disease, Chronic Obstructive	Parallel Assignment	Interventional	Treatment	Randomized	A Study To Assess The Safety And Tolerability Of GW642444 In Subjects With Chronic Obstructive Pulmonary Disease (COPD)	4	Mean Difference (Net)	0.1741	NA		0.0178	0.3305	95		NA	All	68	Completed	Phase 2
NCT00372112	4497294	8235961	Change From Baseline in Maximum HR During 0-4 h Derived From 28.5 h ABPM at Day 1, 2, 7, 8, 14 and 15	NA	GW642444|Placebo	Drug|Other	lung diseases|pulmonary disease, chronic obstructive	Pulmonary Disease, Chronic Obstructive	Parallel Assignment	Interventional	Treatment	Randomized	A Study To Assess The Safety And Tolerability Of GW642444 In Subjects With Chronic Obstructive Pulmonary Disease (COPD)	4	Mean Difference (Net)	1.6	NA		-6.9	10.1	95		NA	All	68	Completed	Phase 2
NCT00372112	4497282	8235961	Change From Baseline in Maximum HR During 0-4 h Derived From 28.5 h ABPM at Day 1, 2, 7, 8, 14 and 15	NA	GW642444|Placebo	Drug|Other	lung diseases|pulmonary disease, chronic obstructive	Pulmonary Disease, Chronic Obstructive	Parallel Assignment	Interventional	Treatment	Randomized	A Study To Assess The Safety And Tolerability Of GW642444 In Subjects With Chronic Obstructive Pulmonary Disease (COPD)	4	Mean Difference (Net)	4.4	NA		-4.5	13.3	95		NA	All	68	Completed	Phase 2
NCT00372112	4497296	8235961	Change From Baseline in Maximum HR During 0-4 h Derived From 28.5 h ABPM at Day 1, 2, 7, 8, 14 and 15	NA	GW642444|Placebo	Drug|Other	lung diseases|pulmonary disease, chronic obstructive	Pulmonary Disease, Chronic Obstructive	Parallel Assignment	Interventional	Treatment	Randomized	A Study To Assess The Safety And Tolerability Of GW642444 In Subjects With Chronic Obstructive Pulmonary Disease (COPD)	4	Mean Difference (Net)	2.2	NA		-6.1	10.4	95		NA	All	68	Completed	Phase 2
NCT00372112	4497284	8235961	Change From Baseline in Maximum HR During 0-4 h Derived From 28.5 h ABPM at Day 1, 2, 7, 8, 14 and 15	NA	GW642444|Placebo	Drug|Other	lung diseases|pulmonary disease, chronic obstructive	Pulmonary Disease, Chronic Obstructive	Parallel Assignment	Interventional	Treatment	Randomized	A Study To Assess The Safety And Tolerability Of GW642444 In Subjects With Chronic Obstructive Pulmonary Disease (COPD)	4	Mean Difference (Net)	0.2	NA		-7.8	8.3	95		NA	All	68	Completed	Phase 2
NCT00372112	4497285	8235961	Change From Baseline in Maximum HR During 0-4 h Derived From 28.5 h ABPM at Day 1, 2, 7, 8, 14 and 15	NA	GW642444|Placebo	Drug|Other	lung diseases|pulmonary disease, chronic obstructive	Pulmonary Disease, Chronic Obstructive	Parallel Assignment	Interventional	Treatment	Randomized	A Study To Assess The Safety And Tolerability Of GW642444 In Subjects With Chronic Obstructive Pulmonary Disease (COPD)	4	Mean Difference (Net)	-2.9	NA		-13.8	8	95		NA	All	68	Completed	Phase 2
NCT00372112	4497288	8235961	Change From Baseline in Maximum HR During 0-4 h Derived From 28.5 h ABPM at Day 1, 2, 7, 8, 14 and 15	NA	GW642444|Placebo	Drug|Other	lung diseases|pulmonary disease, chronic obstructive	Pulmonary Disease, Chronic Obstructive	Parallel Assignment	Interventional	Treatment	Randomized	A Study To Assess The Safety And Tolerability Of GW642444 In Subjects With Chronic Obstructive Pulmonary Disease (COPD)	4	Mean Difference (Net)	3.1	NA		-5.2	11.4	95		NA	All	68	Completed	Phase 2
NCT00372112	4497290	8235961	Change From Baseline in Maximum HR During 0-4 h Derived From 28.5 h ABPM at Day 1, 2, 7, 8, 14 and 15	NA	GW642444|Placebo	Drug|Other	lung diseases|pulmonary disease, chronic obstructive	Pulmonary Disease, Chronic Obstructive	Parallel Assignment	Interventional	Treatment	Randomized	A Study To Assess The Safety And Tolerability Of GW642444 In Subjects With Chronic Obstructive Pulmonary Disease (COPD)	4	Mean Difference (Net)	3.4	NA		-4.1	10.9	95		NA	All	68	Completed	Phase 2
NCT00372112	4497297	8235961	Change From Baseline in Maximum HR During 0-4 h Derived From 28.5 h ABPM at Day 1, 2, 7, 8, 14 and 15	NA	GW642444|Placebo	Drug|Other	lung diseases|pulmonary disease, chronic obstructive	Pulmonary Disease, Chronic Obstructive	Parallel Assignment	Interventional	Treatment	Randomized	A Study To Assess The Safety And Tolerability Of GW642444 In Subjects With Chronic Obstructive Pulmonary Disease (COPD)	4	Mean Difference (Net)	0	NA		-10.2	10.1	95		NA	All	68	Completed	Phase 2
NCT00372112	4497295	8235961	Change From Baseline in Maximum HR During 0-4 h Derived From 28.5 h ABPM at Day 1, 2, 7, 8, 14 and 15	NA	GW642444|Placebo	Drug|Other	lung diseases|pulmonary disease, chronic obstructive	Pulmonary Disease, Chronic Obstructive	Parallel Assignment	Interventional	Treatment	Randomized	A Study To Assess The Safety And Tolerability Of GW642444 In Subjects With Chronic Obstructive Pulmonary Disease (COPD)	4	Mean Difference (Net)	5.8	NA		-2.8	14.3	95		NA	All	68	Completed	Phase 2
NCT00372112	4497293	8235961	Change From Baseline in Maximum HR During 0-4 h Derived From 28.5 h ABPM at Day 1, 2, 7, 8, 14 and 15	NA	GW642444|Placebo	Drug|Other	lung diseases|pulmonary disease, chronic obstructive	Pulmonary Disease, Chronic Obstructive	Parallel Assignment	Interventional	Treatment	Randomized	A Study To Assess The Safety And Tolerability Of GW642444 In Subjects With Chronic Obstructive Pulmonary Disease (COPD)	4	Mean Difference (Net)	-4.9	NA		-16.1	6.2	95		NA	All	68	Completed	Phase 2
NCT00372112	4497286	8235961	Change From Baseline in Maximum HR During 0-4 h Derived From 28.5 h ABPM at Day 1, 2, 7, 8, 14 and 15	NA	GW642444|Placebo	Drug|Other	lung diseases|pulmonary disease, chronic obstructive	Pulmonary Disease, Chronic Obstructive	Parallel Assignment	Interventional	Treatment	Randomized	A Study To Assess The Safety And Tolerability Of GW642444 In Subjects With Chronic Obstructive Pulmonary Disease (COPD)	4	Mean Difference (Net)	5.4	NA		-6	16.8	95		NA	All	68	Completed	Phase 2
NCT00372112	4497283	8235961	Change From Baseline in Maximum HR During 0-4 h Derived From 28.5 h ABPM at Day 1, 2, 7, 8, 14 and 15	NA	GW642444|Placebo	Drug|Other	lung diseases|pulmonary disease, chronic obstructive	Pulmonary Disease, Chronic Obstructive	Parallel Assignment	Interventional	Treatment	Randomized	A Study To Assess The Safety And Tolerability Of GW642444 In Subjects With Chronic Obstructive Pulmonary Disease (COPD)	4	Mean Difference (Net)	6.8	NA		-2.1	15.6	95		NA	All	68	Completed	Phase 2
NCT00372112	4497291	8235961	Change From Baseline in Maximum HR During 0-4 h Derived From 28.5 h ABPM at Day 1, 2, 7, 8, 14 and 15	NA	GW642444|Placebo	Drug|Other	lung diseases|pulmonary disease, chronic obstructive	Pulmonary Disease, Chronic Obstructive	Parallel Assignment	Interventional	Treatment	Randomized	A Study To Assess The Safety And Tolerability Of GW642444 In Subjects With Chronic Obstructive Pulmonary Disease (COPD)	4	Mean Difference (Net)	-4.8	NA		-17.1	7.5	95		NA	All	68	Completed	Phase 2
NCT00372112	4497287	8235961	Change From Baseline in Maximum HR During 0-4 h Derived From 28.5 h ABPM at Day 1, 2, 7, 8, 14 and 15	NA	GW642444|Placebo	Drug|Other	lung diseases|pulmonary disease, chronic obstructive	Pulmonary Disease, Chronic Obstructive	Parallel Assignment	Interventional	Treatment	Randomized	A Study To Assess The Safety And Tolerability Of GW642444 In Subjects With Chronic Obstructive Pulmonary Disease (COPD)	4	Mean Difference (Net)	-7.2	NA		-17	2.7	95		NA	All	68	Completed	Phase 2
NCT00372112	4497289	8235961	Change From Baseline in Maximum HR During 0-4 h Derived From 28.5 h ABPM at Day 1, 2, 7, 8, 14 and 15	NA	GW642444|Placebo	Drug|Other	lung diseases|pulmonary disease, chronic obstructive	Pulmonary Disease, Chronic Obstructive	Parallel Assignment	Interventional	Treatment	Randomized	A Study To Assess The Safety And Tolerability Of GW642444 In Subjects With Chronic Obstructive Pulmonary Disease (COPD)	4	Mean Difference (Net)	10.8	NA		2.6	19	95		NA	All	68	Completed	Phase 2
NCT00372112	4497299	8235961	Change From Baseline in Maximum HR During 0-4 h Derived From 28.5 h ABPM at Day 1, 2, 7, 8, 14 and 15	NA	GW642444|Placebo	Drug|Other	lung diseases|pulmonary disease, chronic obstructive	Pulmonary Disease, Chronic Obstructive	Parallel Assignment	Interventional	Treatment	Randomized	A Study To Assess The Safety And Tolerability Of GW642444 In Subjects With Chronic Obstructive Pulmonary Disease (COPD)	4	Mean Difference (Net)	2.1	NA		-7.7	12	95		NA	All	68	Completed	Phase 2
NCT00372112	4497292	8235961	Change From Baseline in Maximum HR During 0-4 h Derived From 28.5 h ABPM at Day 1, 2, 7, 8, 14 and 15	NA	GW642444|Placebo	Drug|Other	lung diseases|pulmonary disease, chronic obstructive	Pulmonary Disease, Chronic Obstructive	Parallel Assignment	Interventional	Treatment	Randomized	A Study To Assess The Safety And Tolerability Of GW642444 In Subjects With Chronic Obstructive Pulmonary Disease (COPD)	4	Mean Difference (Net)	-1.9	NA		-14	10.2	95		NA	All	68	Completed	Phase 2
NCT00372112	4497298	8235961	Change From Baseline in Maximum HR During 0-4 h Derived From 28.5 h ABPM at Day 1, 2, 7, 8, 14 and 15	NA	GW642444|Placebo	Drug|Other	lung diseases|pulmonary disease, chronic obstructive	Pulmonary Disease, Chronic Obstructive	Parallel Assignment	Interventional	Treatment	Randomized	A Study To Assess The Safety And Tolerability Of GW642444 In Subjects With Chronic Obstructive Pulmonary Disease (COPD)	4	Mean Difference (Net)	3	NA		-7.2	13.1	95		NA	All	68	Completed	Phase 2
NCT00372112	4497305	8235963	Change From Baseline in 0-4 h Weighted Mean HR Derived From 28.5 h ABPM at Day 1, 2, 7, 8, 14 and 15	NA	GW642444|Placebo	Drug|Other	lung diseases|pulmonary disease, chronic obstructive	Pulmonary Disease, Chronic Obstructive	Parallel Assignment	Interventional	Treatment	Randomized	A Study To Assess The Safety And Tolerability Of GW642444 In Subjects With Chronic Obstructive Pulmonary Disease (COPD)	4	Mean Difference (Net)	-1.09	NA		-7.16	4.97	95		NA	All	68	Completed	Phase 2
NCT00372112	4497310	8235963	Change From Baseline in 0-4 h Weighted Mean HR Derived From 28.5 h ABPM at Day 1, 2, 7, 8, 14 and 15	NA	GW642444|Placebo	Drug|Other	lung diseases|pulmonary disease, chronic obstructive	Pulmonary Disease, Chronic Obstructive	Parallel Assignment	Interventional	Treatment	Randomized	A Study To Assess The Safety And Tolerability Of GW642444 In Subjects With Chronic Obstructive Pulmonary Disease (COPD)	4	Mean Difference (Net)	-0.45	NA		-7.22	6.32	95		NA	All	68	Completed	Phase 2
NCT00372112	4497303	8235963	Change From Baseline in 0-4 h Weighted Mean HR Derived From 28.5 h ABPM at Day 1, 2, 7, 8, 14 and 15	NA	GW642444|Placebo	Drug|Other	lung diseases|pulmonary disease, chronic obstructive	Pulmonary Disease, Chronic Obstructive	Parallel Assignment	Interventional	Treatment	Randomized	A Study To Assess The Safety And Tolerability Of GW642444 In Subjects With Chronic Obstructive Pulmonary Disease (COPD)	4	Mean Difference (Net)	3.29	NA		-3.58	10.15	95		NA	All	68	Completed	Phase 2
NCT00372112	4497313	8235963	Change From Baseline in 0-4 h Weighted Mean HR Derived From 28.5 h ABPM at Day 1, 2, 7, 8, 14 and 15	NA	GW642444|Placebo	Drug|Other	lung diseases|pulmonary disease, chronic obstructive	Pulmonary Disease, Chronic Obstructive	Parallel Assignment	Interventional	Treatment	Randomized	A Study To Assess The Safety And Tolerability Of GW642444 In Subjects With Chronic Obstructive Pulmonary Disease (COPD)	4	Mean Difference (Net)	4.36	NA		-1.57	10.29	95		NA	All	68	Completed	Phase 2
NCT00372112	4497315	8235963	Change From Baseline in 0-4 h Weighted Mean HR Derived From 28.5 h ABPM at Day 1, 2, 7, 8, 14 and 15	NA	GW642444|Placebo	Drug|Other	lung diseases|pulmonary disease, chronic obstructive	Pulmonary Disease, Chronic Obstructive	Parallel Assignment	Interventional	Treatment	Randomized	A Study To Assess The Safety And Tolerability Of GW642444 In Subjects With Chronic Obstructive Pulmonary Disease (COPD)	4	Mean Difference (Net)	2.49	NA		-3.35	8.33	95		NA	All	68	Completed	Phase 2
NCT00372112	4497307	8235963	Change From Baseline in 0-4 h Weighted Mean HR Derived From 28.5 h ABPM at Day 1, 2, 7, 8, 14 and 15	NA	GW642444|Placebo	Drug|Other	lung diseases|pulmonary disease, chronic obstructive	Pulmonary Disease, Chronic Obstructive	Parallel Assignment	Interventional	Treatment	Randomized	A Study To Assess The Safety And Tolerability Of GW642444 In Subjects With Chronic Obstructive Pulmonary Disease (COPD)	4	Mean Difference (Net)	8.3	NA		1.52	15.08	95		NA	All	68	Completed	Phase 2
NCT00372112	4497304	8235963	Change From Baseline in 0-4 h Weighted Mean HR Derived From 28.5 h ABPM at Day 1, 2, 7, 8, 14 and 15	NA	GW642444|Placebo	Drug|Other	lung diseases|pulmonary disease, chronic obstructive	Pulmonary Disease, Chronic Obstructive	Parallel Assignment	Interventional	Treatment	Randomized	A Study To Assess The Safety And Tolerability Of GW642444 In Subjects With Chronic Obstructive Pulmonary Disease (COPD)	4	Mean Difference (Net)	6.78	NA		-0.11	13.66	95		NA	All	68	Completed	Phase 2
NCT00372112	4497317	8235963	Change From Baseline in 0-4 h Weighted Mean HR Derived From 28.5 h ABPM at Day 1, 2, 7, 8, 14 and 15	NA	GW642444|Placebo	Drug|Other	lung diseases|pulmonary disease, chronic obstructive	Pulmonary Disease, Chronic Obstructive	Parallel Assignment	Interventional	Treatment	Randomized	A Study To Assess The Safety And Tolerability Of GW642444 In Subjects With Chronic Obstructive Pulmonary Disease (COPD)	4	Mean Difference (Net)	2.11	NA		-3.48	7.7	95		NA	All	68	Completed	Phase 2
NCT00372112	4497308	8235963	Change From Baseline in 0-4 h Weighted Mean HR Derived From 28.5 h ABPM at Day 1, 2, 7, 8, 14 and 15	NA	GW642444|Placebo	Drug|Other	lung diseases|pulmonary disease, chronic obstructive	Pulmonary Disease, Chronic Obstructive	Parallel Assignment	Interventional	Treatment	Randomized	A Study To Assess The Safety And Tolerability Of GW642444 In Subjects With Chronic Obstructive Pulmonary Disease (COPD)	4	Mean Difference (Net)	0.16	NA		-5.98	6.29	95		NA	All	68	Completed	Phase 2
NCT00372112	4497312	8235963	Change From Baseline in 0-4 h Weighted Mean HR Derived From 28.5 h ABPM at Day 1, 2, 7, 8, 14 and 15	NA	GW642444|Placebo	Drug|Other	lung diseases|pulmonary disease, chronic obstructive	Pulmonary Disease, Chronic Obstructive	Parallel Assignment	Interventional	Treatment	Randomized	A Study To Assess The Safety And Tolerability Of GW642444 In Subjects With Chronic Obstructive Pulmonary Disease (COPD)	4	Mean Difference (Net)	4.6	NA		-1.45	10.65	95		NA	All	68	Completed	Phase 2
NCT00372112	4497301	8235963	Change From Baseline in 0-4 h Weighted Mean HR Derived From 28.5 h ABPM at Day 1, 2, 7, 8, 14 and 15	NA	GW642444|Placebo	Drug|Other	lung diseases|pulmonary disease, chronic obstructive	Pulmonary Disease, Chronic Obstructive	Parallel Assignment	Interventional	Treatment	Randomized	A Study To Assess The Safety And Tolerability Of GW642444 In Subjects With Chronic Obstructive Pulmonary Disease (COPD)	4	Mean Difference (Net)	3.59	NA		-3.71	10.89	95		NA	All	68	Completed	Phase 2
NCT00372112	4497311	8235963	Change From Baseline in 0-4 h Weighted Mean HR Derived From 28.5 h ABPM at Day 1, 2, 7, 8, 14 and 15	NA	GW642444|Placebo	Drug|Other	lung diseases|pulmonary disease, chronic obstructive	Pulmonary Disease, Chronic Obstructive	Parallel Assignment	Interventional	Treatment	Randomized	A Study To Assess The Safety And Tolerability Of GW642444 In Subjects With Chronic Obstructive Pulmonary Disease (COPD)	4	Mean Difference (Net)	-4.25	NA		-10.44	1.93	95		NA	All	68	Completed	Phase 2
NCT00372112	4497314	8235963	Change From Baseline in 0-4 h Weighted Mean HR Derived From 28.5 h ABPM at Day 1, 2, 7, 8, 14 and 15	NA	GW642444|Placebo	Drug|Other	lung diseases|pulmonary disease, chronic obstructive	Pulmonary Disease, Chronic Obstructive	Parallel Assignment	Interventional	Treatment	Randomized	A Study To Assess The Safety And Tolerability Of GW642444 In Subjects With Chronic Obstructive Pulmonary Disease (COPD)	4	Mean Difference (Net)	-0.38	NA		-6.11	5.36	95		NA	All	68	Completed	Phase 2
NCT00372112	4497309	8235963	Change From Baseline in 0-4 h Weighted Mean HR Derived From 28.5 h ABPM at Day 1, 2, 7, 8, 14 and 15	NA	GW642444|Placebo	Drug|Other	lung diseases|pulmonary disease, chronic obstructive	Pulmonary Disease, Chronic Obstructive	Parallel Assignment	Interventional	Treatment	Randomized	A Study To Assess The Safety And Tolerability Of GW642444 In Subjects With Chronic Obstructive Pulmonary Disease (COPD)	4	Mean Difference (Net)	-1.46	NA		-8.25	5.33	95		NA	All	68	Completed	Phase 2
NCT00372112	4497302	8235963	Change From Baseline in 0-4 h Weighted Mean HR Derived From 28.5 h ABPM at Day 1, 2, 7, 8, 14 and 15	NA	GW642444|Placebo	Drug|Other	lung diseases|pulmonary disease, chronic obstructive	Pulmonary Disease, Chronic Obstructive	Parallel Assignment	Interventional	Treatment	Randomized	A Study To Assess The Safety And Tolerability Of GW642444 In Subjects With Chronic Obstructive Pulmonary Disease (COPD)	4	Mean Difference (Net)	-1.12	NA		-7.64	5.4	95		NA	All	68	Completed	Phase 2
NCT00372112	4497306	8235963	Change From Baseline in 0-4 h Weighted Mean HR Derived From 28.5 h ABPM at Day 1, 2, 7, 8, 14 and 15	NA	GW642444|Placebo	Drug|Other	lung diseases|pulmonary disease, chronic obstructive	Pulmonary Disease, Chronic Obstructive	Parallel Assignment	Interventional	Treatment	Randomized	A Study To Assess The Safety And Tolerability Of GW642444 In Subjects With Chronic Obstructive Pulmonary Disease (COPD)	4	Mean Difference (Net)	3.82	NA		-2.85	10.5	95		NA	All	68	Completed	Phase 2
NCT00372112	4497316	8235963	Change From Baseline in 0-4 h Weighted Mean HR Derived From 28.5 h ABPM at Day 1, 2, 7, 8, 14 and 15	NA	GW642444|Placebo	Drug|Other	lung diseases|pulmonary disease, chronic obstructive	Pulmonary Disease, Chronic Obstructive	Parallel Assignment	Interventional	Treatment	Randomized	A Study To Assess The Safety And Tolerability Of GW642444 In Subjects With Chronic Obstructive Pulmonary Disease (COPD)	4	Mean Difference (Net)	5.33	NA		-0.41	11.07	95		NA	All	68	Completed	Phase 2
NCT00372112	4497300	8235963	Change From Baseline in 0-4 h Weighted Mean HR Derived From 28.5 h ABPM at Day 1, 2, 7, 8, 14 and 15	NA	GW642444|Placebo	Drug|Other	lung diseases|pulmonary disease, chronic obstructive	Pulmonary Disease, Chronic Obstructive	Parallel Assignment	Interventional	Treatment	Randomized	A Study To Assess The Safety And Tolerability Of GW642444 In Subjects With Chronic Obstructive Pulmonary Disease (COPD)	4	Mean Difference (Net)	2.11	NA		-4.96	9.18	95		NA	All	68	Completed	Phase 2
NCT00372190	4497200	8235928	Prolapse by "Pelvic Organ Prolapse Quantification System" (POP-Q), at 12 Months	NA	Tensionfree vaginal mesh kit (Prolift)|classic vaginal prolapse surgery (fascia plication)	Device|Procedure	pelvic organ prolapse|prolapse|uterine prolapse	Pelvic Organ Prolapse	Parallel Assignment	Interventional	Treatment	Randomized	Performance of Tension Free Vaginal Mesh (Prolift) Versus Conventional Vaginal Prolapse Surgery in Recurrent Prolapse.	2		NA	0.05	Chi-squared					NA	Female	194	Completed	N/A
NCT00372229	4497195	8235888	Kaplan-Meier Estimate of the Percentage of Participants (With Versus Without Active CMV Infection) on Pre-emptive CMV Therapy With First Occurrence of Graft Loss at Month 84	ganciclovir|valganciclovir|ganciclovir triphosphate	Valganciclovir CMV Prophylaxis|Valganciclovir (Pre-emptive CMV Therapy)|Ganciclovir	Drug|Drug|Drug	cytomegalovirus infections	Cytomegalovirus Infections	Parallel Assignment	Interventional	Prevention	Randomized	A Study of Valcyte (Valganciclovir) CMV Prophylaxis After Renal Transplantation	2	Mean Difference (Final Values)	12.1	NA		-0.1	24.2	95	Standard Error of the Mean	6.21	All	299	Completed	Phase 3
NCT00372229	4497196	8235889	Kaplan-Meier Estimate of the Percentage of Participants (With Versus Without Active CMV Infection) on Valganciclovir CMV Prophylaxis With First Occurrence of Graft Loss at Month 84	ganciclovir|valganciclovir|ganciclovir triphosphate	Valganciclovir CMV Prophylaxis|Valganciclovir (Pre-emptive CMV Therapy)|Ganciclovir	Drug|Drug|Drug	cytomegalovirus infections	Cytomegalovirus Infections	Parallel Assignment	Interventional	Prevention	Randomized	A Study of Valcyte (Valganciclovir) CMV Prophylaxis After Renal Transplantation	2	Mean Difference (Final Values)	-3.2	NA		-20.2	13.9	95	Standard Error of the Mean	8.71	All	299	Completed	Phase 3
NCT00372229	4497197	8235922	Urine Proteomic Pattern at Month 12	ganciclovir|valganciclovir|ganciclovir triphosphate	Valganciclovir CMV Prophylaxis|Valganciclovir (Pre-emptive CMV Therapy)|Ganciclovir	Drug|Drug|Drug	cytomegalovirus infections	Cytomegalovirus Infections	Parallel Assignment	Interventional	Prevention	Randomized	A Study of Valcyte (Valganciclovir) CMV Prophylaxis After Renal Transplantation	2	Mean Difference (Final Values)	0.2509	0.1739	F-test	-0.2271	0.7289	99	Standard Error of the Mean	0.1838	All	299	Completed	Phase 3
NCT00372229	4497198	8235923	Percentage of Participants With CMV Disease Within 12 Months Including CMV Syndrome and Tissue Invasive Disease	ganciclovir|valganciclovir|ganciclovir triphosphate	Valganciclovir CMV Prophylaxis|Valganciclovir (Pre-emptive CMV Therapy)|Ganciclovir	Drug|Drug|Drug	cytomegalovirus infections	Cytomegalovirus Infections	Parallel Assignment	Interventional	Prevention	Randomized	A Study of Valcyte (Valganciclovir) CMV Prophylaxis After Renal Transplantation	2	Difference	-11.3	NA		-19.2	-3.4	96	Standard Error of the Mean	3.83	All	299	Completed	Phase 3
NCT00372229	4497199	8235924	Percentage of Participants With Active Cytomegalovirus (CMV) Infection Within 12 Months	ganciclovir|valganciclovir|ganciclovir triphosphate	Valganciclovir CMV Prophylaxis|Valganciclovir (Pre-emptive CMV Therapy)|Ganciclovir	Drug|Drug|Drug	cytomegalovirus infections	Cytomegalovirus Infections	Parallel Assignment	Interventional	Prevention	Randomized	A Study of Valcyte (Valganciclovir) CMV Prophylaxis After Renal Transplantation	2	Difference	-28.5	NA		-39.7	-17.3	96	Standard Error of the Mean	5.45	All	299	Completed	Phase 3
NCT00372385	4497189	8235869	Percentage of Subjects With Undetectable Plasma HCV RNA at Week 12 After the Completion of Study Drug Dosing	peginterferon alfa-2a|interferon alpha-2|ribavirin|interferon-alpha|interferons	Ribavirin|Pegylated Interferon Alfa 2a|Placebo|Telaprevir	Drug|Drug|Drug|Drug	hepatitis c, chronic|hepatitis c|hepatitis|hepatitis a	Chronic Hepatitis C	Parallel Assignment	Interventional	Treatment	Randomized	Phase 2 Study of VX-950, Pegasys® With and Without Copegus® in Hepatitis C	4	Odds Ratio (OR)	0.591	0.1099	Regression, Logistic	0.311	1.126	95		NA	All	334	Completed	Phase 2
NCT00372385	4497190	8235869	Percentage of Subjects With Undetectable Plasma HCV RNA at Week 12 After the Completion of Study Drug Dosing	peginterferon alfa-2a|interferon alpha-2|ribavirin|interferon-alpha|interferons	Ribavirin|Pegylated Interferon Alfa 2a|Placebo|Telaprevir	Drug|Drug|Drug|Drug	hepatitis c, chronic|hepatitis c|hepatitis|hepatitis a	Chronic Hepatitis C	Parallel Assignment	Interventional	Treatment	Randomized	Phase 2 Study of VX-950, Pegasys® With and Without Copegus® in Hepatitis C	4	Odds Ratio (OR)	1.623	0.1324	Regression, Logistic	0.864	3.05	95		NA	All	334	Completed	Phase 2
NCT00372385	4497191	8235869	Percentage of Subjects With Undetectable Plasma HCV RNA at Week 12 After the Completion of Study Drug Dosing	peginterferon alfa-2a|interferon alpha-2|ribavirin|interferon-alpha|interferons	Ribavirin|Pegylated Interferon Alfa 2a|Placebo|Telaprevir	Drug|Drug|Drug|Drug	hepatitis c, chronic|hepatitis c|hepatitis|hepatitis a	Chronic Hepatitis C	Parallel Assignment	Interventional	Treatment	Randomized	Phase 2 Study of VX-950, Pegasys® With and Without Copegus® in Hepatitis C	4	Odds Ratio (OR)	2.632	0.0041	Regression, Logistic	1.359	5.097	95		NA	All	334	Completed	Phase 2
NCT00372385	4497192	8235870	Percentage of Subjects With Undetectable Plasma Hepatitis C Virus (HCV) Ribonucleic Acid (RNA) at Week 24 After the Completion of Study Drug Dosing	peginterferon alfa-2a|interferon alpha-2|ribavirin|interferon-alpha|interferons	Ribavirin|Pegylated Interferon Alfa 2a|Placebo|Telaprevir	Drug|Drug|Drug|Drug	hepatitis c, chronic|hepatitis c|hepatitis|hepatitis a	Chronic Hepatitis C	Parallel Assignment	Interventional	Treatment	Randomized	Phase 2 Study of VX-950, Pegasys® With and Without Copegus® in Hepatitis C	4	Odds Ratio (OR)	0.589	0.1089	Regression, Logistic	0.309	1.125	95		NA	All	334	Completed	Phase 2
NCT00372385	4497193	8235870	Percentage of Subjects With Undetectable Plasma Hepatitis C Virus (HCV) Ribonucleic Acid (RNA) at Week 24 After the Completion of Study Drug Dosing	peginterferon alfa-2a|interferon alpha-2|ribavirin|interferon-alpha|interferons	Ribavirin|Pegylated Interferon Alfa 2a|Placebo|Telaprevir	Drug|Drug|Drug|Drug	hepatitis c, chronic|hepatitis c|hepatitis|hepatitis a	Chronic Hepatitis C	Parallel Assignment	Interventional	Treatment	Randomized	Phase 2 Study of VX-950, Pegasys® With and Without Copegus® in Hepatitis C	4	Odds Ratio (OR)	1.709	0.959	Regression, Logistic	0.91	3.212	95		NA	All	334	Completed	Phase 2
NCT00372385	4497194	8235870	Percentage of Subjects With Undetectable Plasma Hepatitis C Virus (HCV) Ribonucleic Acid (RNA) at Week 24 After the Completion of Study Drug Dosing	peginterferon alfa-2a|interferon alpha-2|ribavirin|interferon-alpha|interferons	Ribavirin|Pegylated Interferon Alfa 2a|Placebo|Telaprevir	Drug|Drug|Drug|Drug	hepatitis c, chronic|hepatitis c|hepatitis|hepatitis a	Chronic Hepatitis C	Parallel Assignment	Interventional	Treatment	Randomized	Phase 2 Study of VX-950, Pegasys® With and Without Copegus® in Hepatitis C	4	Odds Ratio (OR)	2.758	0.0026	Regression, Logistic	1.424	5.34	95		NA	All	334	Completed	Phase 2
NCT00372411	4497173	8235860	Change in the Modified Ashworth Scale for Spasticity at 12 Weeks Relative to Baseline	NA	Robot-Assisted Therapy - MIT-MANUS System|Intensive Comparison Therapy|Usual Care	Device|Other|Other	stroke	Stroke	Parallel Assignment	Interventional	Treatment	Randomized	Robotic Assisted Upper-Limb Neurorehabilitation in Stroke Patients	3	Mean Difference (Net)	-0.19	0.1	ANCOVA	-0.42	0.04	95		NA	All	127	Completed	Phase 2
NCT00372411	4497174	8235860	Change in the Modified Ashworth Scale for Spasticity at 12 Weeks Relative to Baseline	NA	Robot-Assisted Therapy - MIT-MANUS System|Intensive Comparison Therapy|Usual Care	Device|Other|Other	stroke	Stroke	Parallel Assignment	Interventional	Treatment	Randomized	Robotic Assisted Upper-Limb Neurorehabilitation in Stroke Patients	3	Mean Difference (Net)	0.01	0.95	ANCOVA	-0.25	0.26	95		NA	All	127	Completed	Phase 2
NCT00372411	4497176	8235861	Change in the Numeric Rating Scale (NRS) at 12 Weeks Relative to Baseline	NA	Robot-Assisted Therapy - MIT-MANUS System|Intensive Comparison Therapy|Usual Care	Device|Other|Other	stroke	Stroke	Parallel Assignment	Interventional	Treatment	Randomized	Robotic Assisted Upper-Limb Neurorehabilitation in Stroke Patients	3	Mean Difference (Net)	-0.81	0.08	ANCOVA	-1.73	0.11	95		NA	All	127	Completed	Phase 2
NCT00372411	4497175	8235861	Change in the Numeric Rating Scale (NRS) at 12 Weeks Relative to Baseline	NA	Robot-Assisted Therapy - MIT-MANUS System|Intensive Comparison Therapy|Usual Care	Device|Other|Other	stroke	Stroke	Parallel Assignment	Interventional	Treatment	Randomized	Robotic Assisted Upper-Limb Neurorehabilitation in Stroke Patients	3	Mean Difference (Net)	-0.84	0.03	ANCOVA	-1.62	-0.06	95		NA	All	127	Completed	Phase 2
NCT00372411	4497177	8235862	Wolf Motor Function Test	NA	Robot-Assisted Therapy - MIT-MANUS System|Intensive Comparison Therapy|Usual Care	Device|Other|Other	stroke	Stroke	Parallel Assignment	Interventional	Treatment	Randomized	Robotic Assisted Upper-Limb Neurorehabilitation in Stroke Patients	3	Mean Difference (Net)	-2.13	0.55	Mixed Models Analysis	-9.2	4.93	95		NA	All	127	Completed	Phase 2
NCT00372411	4497180	8235862	Wolf Motor Function Test	NA	Robot-Assisted Therapy - MIT-MANUS System|Intensive Comparison Therapy|Usual Care	Device|Other|Other	stroke	Stroke	Parallel Assignment	Interventional	Treatment	Randomized	Robotic Assisted Upper-Limb Neurorehabilitation in Stroke Patients	3	Mean Difference (Net)	-4.41	0.22	ANCOVA	-11.52	2.7	95		NA	All	127	Completed	Phase 2
NCT00372411	4497178	8235862	Wolf Motor Function Test	NA	Robot-Assisted Therapy - MIT-MANUS System|Intensive Comparison Therapy|Usual Care	Device|Other|Other	stroke	Stroke	Parallel Assignment	Interventional	Treatment	Randomized	Robotic Assisted Upper-Limb Neurorehabilitation in Stroke Patients	3	Mean Difference (Net)	0.93	0.82	ANCOVA	-7.03	8.89	95		NA	All	127	Completed	Phase 2
NCT00372411	4497179	8235862	Wolf Motor Function Test	NA	Robot-Assisted Therapy - MIT-MANUS System|Intensive Comparison Therapy|Usual Care	Device|Other|Other	stroke	Stroke	Parallel Assignment	Interventional	Treatment	Randomized	Robotic Assisted Upper-Limb Neurorehabilitation in Stroke Patients	3	Mean Difference (Net)	-8.1	0.005	Mixed Models Analysis	-13.61	-2.6	95		NA	All	127	Completed	Phase 2
NCT00372411	4497181	8235863	Stroke Impact Scale	NA	Robot-Assisted Therapy - MIT-MANUS System|Intensive Comparison Therapy|Usual Care	Device|Other|Other	stroke	Stroke	Parallel Assignment	Interventional	Treatment	Randomized	Robotic Assisted Upper-Limb Neurorehabilitation in Stroke Patients	3	Mean Difference (Net)	1.19	0.55	Mixed Models Analysis	-2.74	5.12	95		NA	All	127	Completed	Phase 2
NCT00372411	4497184	8235863	Stroke Impact Scale	NA	Robot-Assisted Therapy - MIT-MANUS System|Intensive Comparison Therapy|Usual Care	Device|Other|Other	stroke	Stroke	Parallel Assignment	Interventional	Treatment	Randomized	Robotic Assisted Upper-Limb Neurorehabilitation in Stroke Patients	3	Mean Difference (Net)	7.64	0.009	ANCOVA	2.03	13.24	95		NA	All	127	Completed	Phase 2
NCT00372411	4497183	8235863	Stroke Impact Scale	NA	Robot-Assisted Therapy - MIT-MANUS System|Intensive Comparison Therapy|Usual Care	Device|Other|Other	stroke	Stroke	Parallel Assignment	Interventional	Treatment	Randomized	Robotic Assisted Upper-Limb Neurorehabilitation in Stroke Patients	3	Mean Difference (Net)	5.95	0.04	Mixed Models Analysis	0.34	11.56	95		NA	All	127	Completed	Phase 2
NCT00372411	4497182	8235863	Stroke Impact Scale	NA	Robot-Assisted Therapy - MIT-MANUS System|Intensive Comparison Therapy|Usual Care	Device|Other|Other	stroke	Stroke	Parallel Assignment	Interventional	Treatment	Randomized	Robotic Assisted Upper-Limb Neurorehabilitation in Stroke Patients	3	Mean Difference (Net)	0.54	0.81	ANCOVA	-3.87	4.94	95		NA	All	127	Completed	Phase 2
NCT00372411	4497185	8235864	Fugl-Meyer Assessment for Motor Recovery (FM) Scale	NA	Robot-Assisted Therapy - MIT-MANUS System|Intensive Comparison Therapy|Usual Care	Device|Other|Other	stroke	Stroke	Parallel Assignment	Interventional	Treatment	Randomized	Robotic Assisted Upper-Limb Neurorehabilitation in Stroke Patients	3	Median Difference (Net)	-0.58	0.63	Mixed Models Analysis	-2.97	1.81	95		NA	All	127	Completed	Phase 2
NCT00372411	4497187	8235864	Fugl-Meyer Assessment for Motor Recovery (FM) Scale	NA	Robot-Assisted Therapy - MIT-MANUS System|Intensive Comparison Therapy|Usual Care	Device|Other|Other	stroke	Stroke	Parallel Assignment	Interventional	Treatment	Randomized	Robotic Assisted Upper-Limb Neurorehabilitation in Stroke Patients	3	Mean Difference (Net)	2.88	0.02	Mixed Models Analysis	0.57	5.18	95		NA	All	127	Completed	Phase 2
NCT00372411	4497188	8235864	Fugl-Meyer Assessment for Motor Recovery (FM) Scale	NA	Robot-Assisted Therapy - MIT-MANUS System|Intensive Comparison Therapy|Usual Care	Device|Other|Other	stroke	Stroke	Parallel Assignment	Interventional	Treatment	Randomized	Robotic Assisted Upper-Limb Neurorehabilitation in Stroke Patients	3	Mean Difference (Net)	2.17	0.08	ANCOVA	-0.23	4.58	95		NA	All	127	Completed	Phase 2
NCT00372411	4497186	8235864	Fugl-Meyer Assessment for Motor Recovery (FM) Scale	NA	Robot-Assisted Therapy - MIT-MANUS System|Intensive Comparison Therapy|Usual Care	Device|Other|Other	stroke	Stroke	Parallel Assignment	Interventional	Treatment	Randomized	Robotic Assisted Upper-Limb Neurorehabilitation in Stroke Patients	3	Mean Difference (Net)	-0.14	0.92	ANCOVA	-2.94	2.65	95		NA	All	127	Completed	Phase 2
NCT00372567	4497166	8235839	Number of Participants With Pain Progression	imatinib mesylate|sunitinib	sunitinib malate|imatinib mesylate	Drug|Drug	gastrointestinal stromal tumors	Gastrointestinal Stromal Tumor	Parallel Assignment	Interventional	Treatment	Randomized	Safety And Effectiveness Of Daily Dosing With Sunitinib Or Imatinib In Patients With Gastrointestinal Stromal Tumors	2	Odds Ratio (OR)	1.318	NA		0.5	3.8	95		NA	All	69	Terminated	Phase 3
NCT00372567	4497167	8235840	Number of Participants With Pain Relief Response	imatinib mesylate|sunitinib	sunitinib malate|imatinib mesylate	Drug|Drug	gastrointestinal stromal tumors	Gastrointestinal Stromal Tumor	Parallel Assignment	Interventional	Treatment	Randomized	Safety And Effectiveness Of Daily Dosing With Sunitinib Or Imatinib In Patients With Gastrointestinal Stromal Tumors	2	Odds Ratio (OR)	0.379	NA		0.1	2.3	95		NA	All	69	Terminated	Phase 3
NCT00372567	4497168	8235841	Time to Pain Progression (TTPP)	imatinib mesylate|sunitinib	sunitinib malate|imatinib mesylate	Drug|Drug	gastrointestinal stromal tumors	Gastrointestinal Stromal Tumor	Parallel Assignment	Interventional	Treatment	Randomized	Safety And Effectiveness Of Daily Dosing With Sunitinib Or Imatinib In Patients With Gastrointestinal Stromal Tumors	2	Hazard Ratio (HR)	3.434	NA		1.057	11.15	95		NA	All	69	Terminated	Phase 3
NCT00372567	4497169	8235844	Number of Participants With Objective Response of Complete Response or Partial Response	imatinib mesylate|sunitinib	sunitinib malate|imatinib mesylate	Drug|Drug	gastrointestinal stromal tumors	Gastrointestinal Stromal Tumor	Parallel Assignment	Interventional	Treatment	Randomized	Safety And Effectiveness Of Daily Dosing With Sunitinib Or Imatinib In Patients With Gastrointestinal Stromal Tumors	2	Odds Ratio (OR)	2.308	NA		0.4	13	95		NA	All	69	Terminated	Phase 3
NCT00372567	4497170	8235845	Time to Treatment Failure (TTF)	imatinib mesylate|sunitinib	sunitinib malate|imatinib mesylate	Drug|Drug	gastrointestinal stromal tumors	Gastrointestinal Stromal Tumor	Parallel Assignment	Interventional	Treatment	Randomized	Safety And Effectiveness Of Daily Dosing With Sunitinib Or Imatinib In Patients With Gastrointestinal Stromal Tumors	2	Hazard Ratio (HR)	1.027	NA		0.505	2.088	95		NA	All	69	Terminated	Phase 3
NCT00372567	4497171	8235847	Overall Survival (OS)	imatinib mesylate|sunitinib	sunitinib malate|imatinib mesylate	Drug|Drug	gastrointestinal stromal tumors	Gastrointestinal Stromal Tumor	Parallel Assignment	Interventional	Treatment	Randomized	Safety And Effectiveness Of Daily Dosing With Sunitinib Or Imatinib In Patients With Gastrointestinal Stromal Tumors	2	Hazard Ratio (HR)	2.818	NA		0.64	12.41	95		NA	All	69	Terminated	Phase 3
NCT00372567	4497172	8235848	Progression-Free Survival (PFS)	imatinib mesylate|sunitinib	sunitinib malate|imatinib mesylate	Drug|Drug	gastrointestinal stromal tumors	Gastrointestinal Stromal Tumor	Parallel Assignment	Interventional	Treatment	Randomized	Safety And Effectiveness Of Daily Dosing With Sunitinib Or Imatinib In Patients With Gastrointestinal Stromal Tumors	2	Hazard Ratio (HR)	1.04	NA		0.484	2.235	95		NA	All	69	Terminated	Phase 3
NCT00372957	4497141	8235781	Glucose Weighted Mean AUCs at Baseline (Day -1) and Day 7	NA	GW823093 15mg|GW823093 placebo capsule|GW823093 30mg	Drug|Drug|Drug	diabetes mellitus, type 2|diabetes mellitus	Diabetes Mellitus, Type 2	Parallel Assignment	Interventional	Treatment	Randomized	Study Of GW823093 In Japanese Subjects With Type 2 Diabetes Mellitus	3	Mean Difference (Final Values)	-9	NA		-29.8	11.7	95		NA	All	30	Completed	Phase 2
NCT00372957	4497142	8235781	Glucose Weighted Mean AUCs at Baseline (Day -1) and Day 7	NA	GW823093 15mg|GW823093 placebo capsule|GW823093 30mg	Drug|Drug|Drug	diabetes mellitus, type 2|diabetes mellitus	Diabetes Mellitus, Type 2	Parallel Assignment	Interventional	Treatment	Randomized	Study Of GW823093 In Japanese Subjects With Type 2 Diabetes Mellitus	3	Mean Difference (Final Values)	-19.9	NA		-40.7	0.9	95		NA	All	30	Completed	Phase 2
NCT00372957	4497139	8235781	Glucose Weighted Mean AUCs at Baseline (Day -1) and Day 7	NA	GW823093 15mg|GW823093 placebo capsule|GW823093 30mg	Drug|Drug|Drug	diabetes mellitus, type 2|diabetes mellitus	Diabetes Mellitus, Type 2	Parallel Assignment	Interventional	Treatment	Randomized	Study Of GW823093 In Japanese Subjects With Type 2 Diabetes Mellitus	3	Mean Difference (Final Values)	-6.2	NA		-23.4	11.1	95		NA	All	30	Completed	Phase 2
NCT00372957	4497140	8235781	Glucose Weighted Mean AUCs at Baseline (Day -1) and Day 7	NA	GW823093 15mg|GW823093 placebo capsule|GW823093 30mg	Drug|Drug|Drug	diabetes mellitus, type 2|diabetes mellitus	Diabetes Mellitus, Type 2	Parallel Assignment	Interventional	Treatment	Randomized	Study Of GW823093 In Japanese Subjects With Type 2 Diabetes Mellitus	3	Mean Difference (Final Values)	-15.9	NA		-33.2	1.4	95		NA	All	30	Completed	Phase 2
NCT00372957	4497146	8235782	C-peptide Weighted Mean AUCs at Baseline (Day -1) and Day 7	NA	GW823093 15mg|GW823093 placebo capsule|GW823093 30mg	Drug|Drug|Drug	diabetes mellitus, type 2|diabetes mellitus	Diabetes Mellitus, Type 2	Parallel Assignment	Interventional	Treatment	Randomized	Study Of GW823093 In Japanese Subjects With Type 2 Diabetes Mellitus	3	Mean Difference (Final Values)	0.26	NA		-0.64	1.16	95		NA	All	30	Completed	Phase 2
NCT00372957	4497143	8235782	C-peptide Weighted Mean AUCs at Baseline (Day -1) and Day 7	NA	GW823093 15mg|GW823093 placebo capsule|GW823093 30mg	Drug|Drug|Drug	diabetes mellitus, type 2|diabetes mellitus	Diabetes Mellitus, Type 2	Parallel Assignment	Interventional	Treatment	Randomized	Study Of GW823093 In Japanese Subjects With Type 2 Diabetes Mellitus	3	Mean Difference (Final Values)	0.48	NA		-0.24	1.21	95		NA	All	30	Completed	Phase 2
NCT00372957	4497144	8235782	C-peptide Weighted Mean AUCs at Baseline (Day -1) and Day 7	NA	GW823093 15mg|GW823093 placebo capsule|GW823093 30mg	Drug|Drug|Drug	diabetes mellitus, type 2|diabetes mellitus	Diabetes Mellitus, Type 2	Parallel Assignment	Interventional	Treatment	Randomized	Study Of GW823093 In Japanese Subjects With Type 2 Diabetes Mellitus	3	Mean Difference (Final Values)	0.35	NA		-0.37	1.07	95		NA	All	30	Completed	Phase 2
NCT00372957	4497145	8235782	C-peptide Weighted Mean AUCs at Baseline (Day -1) and Day 7	NA	GW823093 15mg|GW823093 placebo capsule|GW823093 30mg	Drug|Drug|Drug	diabetes mellitus, type 2|diabetes mellitus	Diabetes Mellitus, Type 2	Parallel Assignment	Interventional	Treatment	Randomized	Study Of GW823093 In Japanese Subjects With Type 2 Diabetes Mellitus	3	Mean Difference (Final Values)	0.43	NA		-0.47	1.32	95		NA	All	30	Completed	Phase 2
NCT00372957	4497147	8235783	Glucagon Weighted Mean AUCs at Baseline (Day -1) and Day 7	NA	GW823093 15mg|GW823093 placebo capsule|GW823093 30mg	Drug|Drug|Drug	diabetes mellitus, type 2|diabetes mellitus	Diabetes Mellitus, Type 2	Parallel Assignment	Interventional	Treatment	Randomized	Study Of GW823093 In Japanese Subjects With Type 2 Diabetes Mellitus	3	Mean Difference (Final Values)	-15.6	NA		-27.9	-3.3	95		NA	All	30	Completed	Phase 2
NCT00372957	4497150	8235783	Glucagon Weighted Mean AUCs at Baseline (Day -1) and Day 7	NA	GW823093 15mg|GW823093 placebo capsule|GW823093 30mg	Drug|Drug|Drug	diabetes mellitus, type 2|diabetes mellitus	Diabetes Mellitus, Type 2	Parallel Assignment	Interventional	Treatment	Randomized	Study Of GW823093 In Japanese Subjects With Type 2 Diabetes Mellitus	3	Mean Difference (Final Values)	-8.1	NA		-20.4	4.2	95		NA	All	30	Completed	Phase 2
NCT00372957	4497148	8235783	Glucagon Weighted Mean AUCs at Baseline (Day -1) and Day 7	NA	GW823093 15mg|GW823093 placebo capsule|GW823093 30mg	Drug|Drug|Drug	diabetes mellitus, type 2|diabetes mellitus	Diabetes Mellitus, Type 2	Parallel Assignment	Interventional	Treatment	Randomized	Study Of GW823093 In Japanese Subjects With Type 2 Diabetes Mellitus	3	Mean Difference (Final Values)	-10.9	NA		-23.1	1.4	95		NA	All	30	Completed	Phase 2
NCT00372957	4497149	8235783	Glucagon Weighted Mean AUCs at Baseline (Day -1) and Day 7	NA	GW823093 15mg|GW823093 placebo capsule|GW823093 30mg	Drug|Drug|Drug	diabetes mellitus, type 2|diabetes mellitus	Diabetes Mellitus, Type 2	Parallel Assignment	Interventional	Treatment	Randomized	Study Of GW823093 In Japanese Subjects With Type 2 Diabetes Mellitus	3	Mean Difference (Final Values)	-16.2	NA		-28.4	-3.9	95		NA	All	30	Completed	Phase 2
NCT00372957	4497152	8235784	Insulin Weighted Mean AUCs at Baseline (Day -1) and Day 7	NA	GW823093 15mg|GW823093 placebo capsule|GW823093 30mg	Drug|Drug|Drug	diabetes mellitus, type 2|diabetes mellitus	Diabetes Mellitus, Type 2	Parallel Assignment	Interventional	Treatment	Randomized	Study Of GW823093 In Japanese Subjects With Type 2 Diabetes Mellitus	3	Mean Difference (Final Values)	-1.35	NA		-5.2	2.5	95		NA	All	30	Completed	Phase 2
NCT00372957	4497151	8235784	Insulin Weighted Mean AUCs at Baseline (Day -1) and Day 7	NA	GW823093 15mg|GW823093 placebo capsule|GW823093 30mg	Drug|Drug|Drug	diabetes mellitus, type 2|diabetes mellitus	Diabetes Mellitus, Type 2	Parallel Assignment	Interventional	Treatment	Randomized	Study Of GW823093 In Japanese Subjects With Type 2 Diabetes Mellitus	3	Mean Difference (Final Values)	1.48	NA		-2.47	5.43	95		NA	All	30	Completed	Phase 2
NCT00372957	4497153	8235784	Insulin Weighted Mean AUCs at Baseline (Day -1) and Day 7	NA	GW823093 15mg|GW823093 placebo capsule|GW823093 30mg	Drug|Drug|Drug	diabetes mellitus, type 2|diabetes mellitus	Diabetes Mellitus, Type 2	Parallel Assignment	Interventional	Treatment	Randomized	Study Of GW823093 In Japanese Subjects With Type 2 Diabetes Mellitus	3	Mean Difference (Final Values)	1.21	NA		-3.3	5.72	95		NA	All	30	Completed	Phase 2
NCT00372957	4497154	8235784	Insulin Weighted Mean AUCs at Baseline (Day -1) and Day 7	NA	GW823093 15mg|GW823093 placebo capsule|GW823093 30mg	Drug|Drug|Drug	diabetes mellitus, type 2|diabetes mellitus	Diabetes Mellitus, Type 2	Parallel Assignment	Interventional	Treatment	Randomized	Study Of GW823093 In Japanese Subjects With Type 2 Diabetes Mellitus	3	Mean Difference (Final Values)	-1.56	NA		-6	2.89	95		NA	All	30	Completed	Phase 2
NCT00372957	4497156	8235785	Active Glucagon-like Peptide-1 (GLP-1) Weighted Mean AUCs at Baseline (Day -1) and Day 7	NA	GW823093 15mg|GW823093 placebo capsule|GW823093 30mg	Drug|Drug|Drug	diabetes mellitus, type 2|diabetes mellitus	Diabetes Mellitus, Type 2	Parallel Assignment	Interventional	Treatment	Randomized	Study Of GW823093 In Japanese Subjects With Type 2 Diabetes Mellitus	3	Mean Difference (Final Values)	3.22	NA		1.9	4.54	95		NA	All	30	Completed	Phase 2
NCT00372957	4497158	8235785	Active Glucagon-like Peptide-1 (GLP-1) Weighted Mean AUCs at Baseline (Day -1) and Day 7	NA	GW823093 15mg|GW823093 placebo capsule|GW823093 30mg	Drug|Drug|Drug	diabetes mellitus, type 2|diabetes mellitus	Diabetes Mellitus, Type 2	Parallel Assignment	Interventional	Treatment	Randomized	Study Of GW823093 In Japanese Subjects With Type 2 Diabetes Mellitus	3	Mean Difference (Final Values)	3.87	NA		2.33	5.41	95		NA	All	30	Completed	Phase 2
NCT00372957	4497155	8235785	Active Glucagon-like Peptide-1 (GLP-1) Weighted Mean AUCs at Baseline (Day -1) and Day 7	NA	GW823093 15mg|GW823093 placebo capsule|GW823093 30mg	Drug|Drug|Drug	diabetes mellitus, type 2|diabetes mellitus	Diabetes Mellitus, Type 2	Parallel Assignment	Interventional	Treatment	Randomized	Study Of GW823093 In Japanese Subjects With Type 2 Diabetes Mellitus	3	Mean Difference (Final Values)	4.39	NA		3.1	5.68	95		NA	All	30	Completed	Phase 2
NCT00372957	4497157	8235785	Active Glucagon-like Peptide-1 (GLP-1) Weighted Mean AUCs at Baseline (Day -1) and Day 7	NA	GW823093 15mg|GW823093 placebo capsule|GW823093 30mg	Drug|Drug|Drug	diabetes mellitus, type 2|diabetes mellitus	Diabetes Mellitus, Type 2	Parallel Assignment	Interventional	Treatment	Randomized	Study Of GW823093 In Japanese Subjects With Type 2 Diabetes Mellitus	3	Mean Difference (Final Values)	5.21	NA		3.7	6.73	95		NA	All	30	Completed	Phase 2
NCT00372957	4497160	8235786	DPP-IV Activity Weighted Mean AUCs at Baseline (Day -1) and Day 7	NA	GW823093 15mg|GW823093 placebo capsule|GW823093 30mg	Drug|Drug|Drug	diabetes mellitus, type 2|diabetes mellitus	Diabetes Mellitus, Type 2	Parallel Assignment	Interventional	Treatment	Randomized	Study Of GW823093 In Japanese Subjects With Type 2 Diabetes Mellitus	3	Mean Difference (Final Values)	-1.98	NA		-2.15	-1.82	95		NA	All	30	Completed	Phase 2
NCT00372957	4497161	8235786	DPP-IV Activity Weighted Mean AUCs at Baseline (Day -1) and Day 7	NA	GW823093 15mg|GW823093 placebo capsule|GW823093 30mg	Drug|Drug|Drug	diabetes mellitus, type 2|diabetes mellitus	Diabetes Mellitus, Type 2	Parallel Assignment	Interventional	Treatment	Randomized	Study Of GW823093 In Japanese Subjects With Type 2 Diabetes Mellitus	3	Mean Difference (Final Values)	-2.16	NA		-2.33	-1.98	95		NA	All	30	Completed	Phase 2
NCT00372957	4497162	8235786	DPP-IV Activity Weighted Mean AUCs at Baseline (Day -1) and Day 7	NA	GW823093 15mg|GW823093 placebo capsule|GW823093 30mg	Drug|Drug|Drug	diabetes mellitus, type 2|diabetes mellitus	Diabetes Mellitus, Type 2	Parallel Assignment	Interventional	Treatment	Randomized	Study Of GW823093 In Japanese Subjects With Type 2 Diabetes Mellitus	3	Mean Difference (Final Values)	-2.1	NA		-2.28	-1.93	95		NA	All	30	Completed	Phase 2
NCT00372957	4497159	8235786	DPP-IV Activity Weighted Mean AUCs at Baseline (Day -1) and Day 7	NA	GW823093 15mg|GW823093 placebo capsule|GW823093 30mg	Drug|Drug|Drug	diabetes mellitus, type 2|diabetes mellitus	Diabetes Mellitus, Type 2	Parallel Assignment	Interventional	Treatment	Randomized	Study Of GW823093 In Japanese Subjects With Type 2 Diabetes Mellitus	3	Mean Difference (Final Values)	-2.12	NA		-2.28	-1.95	95		NA	All	30	Completed	Phase 2
NCT00372996	4497136	8235776	Percentage of Participants Achieving Complete Response (CR), Partial Response (PR), or Stable Disease (SD) Maintained for at Least 6 Months	fulvestrant|exemestane	CP-751,871|exemestane|exemestane|Fulvestrant	Drug|Drug|Drug|Drug	breast neoplasms	Breast Neoplasms	Parallel Assignment	Interventional	Treatment	Randomized	Study Of CP-751,871 In Combination With Exemestane In Postmenopausal Women With Hormone Receptor Positive Advanced Breast Cancer	2	Mean Difference (Net)	4.79	0.463	Pearson chi-square test	-8	17.6	95		NA	Female	219	Terminated	Phase 2
NCT00372996	4497137	8235777	PFS in Participants With Hemoglobin A1c (HbA1c) Less Than (<) 5.7% at Baseline	fulvestrant|exemestane	CP-751,871|exemestane|exemestane|Fulvestrant	Drug|Drug|Drug|Drug	breast neoplasms	Breast Neoplasms	Parallel Assignment	Interventional	Treatment	Randomized	Study Of CP-751,871 In Combination With Exemestane In Postmenopausal Women With Hormone Receptor Positive Advanced Breast Cancer	2	Hazard Ratio (HR)	0.764	0.331	Log Rank	0.572	1.02	70		NA	Female	219	Terminated	Phase 2
NCT00372996	4497138	8235778	Progression-Free Survival (PFS)	fulvestrant|exemestane	CP-751,871|exemestane|exemestane|Fulvestrant	Drug|Drug|Drug|Drug	breast neoplasms	Breast Neoplasms	Parallel Assignment	Interventional	Treatment	Randomized	Study Of CP-751,871 In Combination With Exemestane In Postmenopausal Women With Hormone Receptor Positive Advanced Breast Cancer	2	Hazard Ratio (HR)	0.912	0.56	Log Rank	0.744	1.118	80		NA	Female	219	Terminated	Phase 2
NCT00373113	4497129	8235762	Overall Survival (OS)	capecitabine|sunitinib	Capecitabine|Sunitinib malate	Drug|Drug	breast neoplasms	Breast Neoplasms	Parallel Assignment	Interventional	Treatment	Randomized	A Clinical Trial Comparing Efficacy And Safety Of Sunitinib And Capecitabine	2	Hazard Ratio (HR)	1.202	0.219	Log Rank	0.896	1.611	95		NA	Female	482	Terminated	Phase 3
NCT00373113	4497130	8235764	Duration of Response (DR)	capecitabine|sunitinib	Capecitabine|Sunitinib malate	Drug|Drug	breast neoplasms	Breast Neoplasms	Parallel Assignment	Interventional	Treatment	Randomized	A Clinical Trial Comparing Efficacy And Safety Of Sunitinib And Capecitabine	2	Hazard Ratio (HR)	2.788	0.037	Log Rank	1.042	7.459	95		NA	Female	482	Terminated	Phase 3
NCT00373113	4497131	8235765	Number of Participants With Overall Response (OR)	capecitabine|sunitinib	Capecitabine|Sunitinib malate	Drug|Drug	breast neoplasms	Breast Neoplasms	Parallel Assignment	Interventional	Treatment	Randomized	A Clinical Trial Comparing Efficacy And Safety Of Sunitinib And Capecitabine	2	Mean Difference (Final Values)	-5.049	0.109	Pearson Chi-Square Test	-11.2	1.1	95		NA	Female	482	Terminated	Phase 3
NCT00373113	4497132	8235765	Number of Participants With Overall Response (OR)	capecitabine|sunitinib	Capecitabine|Sunitinib malate	Drug|Drug	breast neoplasms	Breast Neoplasms	Parallel Assignment	Interventional	Treatment	Randomized	A Clinical Trial Comparing Efficacy And Safety Of Sunitinib And Capecitabine	2	Objective Response Rate (ORR) (percent)	16.4	NA		12	21.6	95		NA	Female	482	Terminated	Phase 3
NCT00373113	4497133	8235765	Number of Participants With Overall Response (OR)	capecitabine|sunitinib	Capecitabine|Sunitinib malate	Drug|Drug	breast neoplasms	Breast Neoplasms	Parallel Assignment	Interventional	Treatment	Randomized	A Clinical Trial Comparing Efficacy And Safety Of Sunitinib And Capecitabine	2	Objective Response Rate (ORR) (percent)	11.3	NA		7.6	16.1	95		NA	Female	482	Terminated	Phase 3
NCT00373113	4497134	8235766	Time to Tumor Progression (TTP)	capecitabine|sunitinib	Capecitabine|Sunitinib malate	Drug|Drug	breast neoplasms	Breast Neoplasms	Parallel Assignment	Interventional	Treatment	Randomized	A Clinical Trial Comparing Efficacy And Safety Of Sunitinib And Capecitabine	2	Hazard Ratio (HR)	1.516	0.001	Log Rank	1.188	1.933	95		NA	Female	482	Terminated	Phase 3
NCT00373113	4497135	8235767	Progression-Free Survival (PFS)	capecitabine|sunitinib	Capecitabine|Sunitinib malate	Drug|Drug	breast neoplasms	Breast Neoplasms	Parallel Assignment	Interventional	Treatment	Randomized	A Clinical Trial Comparing Efficacy And Safety Of Sunitinib And Capecitabine	2	Hazard Ratio (HR)	1.47	0.002	Log Rank	1.156	1.869	95		NA	Female	482	Terminated	Phase 3
NCT00373256	4497124	8235755	Percentage of Participants Surviving at 1 and 2 Years	albumin-bound paclitaxel|sunitinib|paclitaxel|bevacizumab	Sunitinib|paclitaxel|bevacizumab|paclitaxel	Drug|Drug|Drug|Drug	breast neoplasms	Breast Neoplasms	Parallel Assignment	Interventional	Treatment	Randomized	A Study Of SU011248 Plus Paclitaxel Versus Bevacizumab Plus Paclitaxel In Patients With Advanced Breast Cancer	2	Percentage	35.5	NA		20.9	50.3	95		NA	All	488	Completed	Phase 3
NCT00373256	4497122	8235755	Percentage of Participants Surviving at 1 and 2 Years	albumin-bound paclitaxel|sunitinib|paclitaxel|bevacizumab	Sunitinib|paclitaxel|bevacizumab|paclitaxel	Drug|Drug|Drug|Drug	breast neoplasms	Breast Neoplasms	Parallel Assignment	Interventional	Treatment	Randomized	A Study Of SU011248 Plus Paclitaxel Versus Bevacizumab Plus Paclitaxel In Patients With Advanced Breast Cancer	2	Percentage	61	NA		43.2	74.7	95		NA	All	488	Completed	Phase 3
NCT00373256	4497123	8235755	Percentage of Participants Surviving at 1 and 2 Years	albumin-bound paclitaxel|sunitinib|paclitaxel|bevacizumab	Sunitinib|paclitaxel|bevacizumab|paclitaxel	Drug|Drug|Drug|Drug	breast neoplasms	Breast Neoplasms	Parallel Assignment	Interventional	Treatment	Randomized	A Study Of SU011248 Plus Paclitaxel Versus Bevacizumab Plus Paclitaxel In Patients With Advanced Breast Cancer	2	Percentage	83.7	NA		76	89.1	95		NA	All	488	Completed	Phase 3
NCT00373256	4497125	8235755	Percentage of Participants Surviving at 1 and 2 Years	albumin-bound paclitaxel|sunitinib|paclitaxel|bevacizumab	Sunitinib|paclitaxel|bevacizumab|paclitaxel	Drug|Drug|Drug|Drug	breast neoplasms	Breast Neoplasms	Parallel Assignment	Interventional	Treatment	Randomized	A Study Of SU011248 Plus Paclitaxel Versus Bevacizumab Plus Paclitaxel In Patients With Advanced Breast Cancer	2	Percentage	76.8	NA		68.7	83	95		NA	All	488	Completed	Phase 3
NCT00373256	4497127	8235758	Number of Participants With Objective Response	albumin-bound paclitaxel|sunitinib|paclitaxel|bevacizumab	Sunitinib|paclitaxel|bevacizumab|paclitaxel	Drug|Drug|Drug|Drug	breast neoplasms	Breast Neoplasms	Parallel Assignment	Interventional	Treatment	Randomized	A Study Of SU011248 Plus Paclitaxel Versus Bevacizumab Plus Paclitaxel In Patients With Advanced Breast Cancer	2	Objective Response Rate (ORR) (percent)	32.2	NA		26.4	38.5	95		NA	All	488	Completed	Phase 3
NCT00373256	4497126	8235758	Number of Participants With Objective Response	albumin-bound paclitaxel|sunitinib|paclitaxel|bevacizumab	Sunitinib|paclitaxel|bevacizumab|paclitaxel	Drug|Drug|Drug|Drug	breast neoplasms	Breast Neoplasms	Parallel Assignment	Interventional	Treatment	Randomized	A Study Of SU011248 Plus Paclitaxel Versus Bevacizumab Plus Paclitaxel In Patients With Advanced Breast Cancer	2	Objective Response Rate (ORR) (percent)	32.1	NA		26.3	38.4	95		NA	All	488	Completed	Phase 3
NCT00373256	4497128	8235759	Progression-Free Survival (PFS)	albumin-bound paclitaxel|sunitinib|paclitaxel|bevacizumab	Sunitinib|paclitaxel|bevacizumab|paclitaxel	Drug|Drug|Drug|Drug	breast neoplasms	Breast Neoplasms	Parallel Assignment	Interventional	Treatment	Randomized	A Study Of SU011248 Plus Paclitaxel Versus Bevacizumab Plus Paclitaxel In Patients With Advanced Breast Cancer	2	Hazard Ratio (HR)	1.6299	0.9986	Log Rank	1.1793	2.2527	95		NA	All	488	Completed	Phase 3
NCT00373334	4497117	8235744	Investigator Assessment of Gastroesophageal Reflux Disease (GERD) Severity	nizatidine	nizatidine (axid)|nizatidine (axid)|placebo	Drug|Drug|Drug	esophagitis, peptic|heartburn|gastroesophageal reflux	Gastroesophageal Reflux Disease|GERD|Heartburn	Parallel Assignment	Interventional	Treatment	Randomized	Safety and Efficacy Study of Axid Use in Infants Suffering From Gastroesophageal Reflux Disease (GERD)	3		NA	0.609	Chi-squared					NA	All	138	Completed	Phase 3
NCT00373334	4497116	8235744	Investigator Assessment of Gastroesophageal Reflux Disease (GERD) Severity	nizatidine	nizatidine (axid)|nizatidine (axid)|placebo	Drug|Drug|Drug	esophagitis, peptic|heartburn|gastroesophageal reflux	Gastroesophageal Reflux Disease|GERD|Heartburn	Parallel Assignment	Interventional	Treatment	Randomized	Safety and Efficacy Study of Axid Use in Infants Suffering From Gastroesophageal Reflux Disease (GERD)	3		NA	0.938	Chi-squared					NA	All	138	Completed	Phase 3
NCT00373334	4497119	8235745	Investigator Assessment of Gastroesophageal Reflux Disease (GERD) Relief	nizatidine	nizatidine (axid)|nizatidine (axid)|placebo	Drug|Drug|Drug	esophagitis, peptic|heartburn|gastroesophageal reflux	Gastroesophageal Reflux Disease|GERD|Heartburn	Parallel Assignment	Interventional	Treatment	Randomized	Safety and Efficacy Study of Axid Use in Infants Suffering From Gastroesophageal Reflux Disease (GERD)	3		NA	0.746	Chi-squared					NA	All	138	Completed	Phase 3
NCT00373334	4497118	8235745	Investigator Assessment of Gastroesophageal Reflux Disease (GERD) Relief	nizatidine	nizatidine (axid)|nizatidine (axid)|placebo	Drug|Drug|Drug	esophagitis, peptic|heartburn|gastroesophageal reflux	Gastroesophageal Reflux Disease|GERD|Heartburn	Parallel Assignment	Interventional	Treatment	Randomized	Safety and Efficacy Study of Axid Use in Infants Suffering From Gastroesophageal Reflux Disease (GERD)	3		NA	0.262	Chi-squared					NA	All	138	Completed	Phase 3
NCT00373334	4497121	8235746	Infant Gastroesophageal Reflux Questionnaire Revised (I-GERQ-R) Success	nizatidine	nizatidine (axid)|nizatidine (axid)|placebo	Drug|Drug|Drug	esophagitis, peptic|heartburn|gastroesophageal reflux	Gastroesophageal Reflux Disease|GERD|Heartburn	Parallel Assignment	Interventional	Treatment	Randomized	Safety and Efficacy Study of Axid Use in Infants Suffering From Gastroesophageal Reflux Disease (GERD)	3		NA	0.528	Cochran-Mantel-Haenszel					NA	All	138	Completed	Phase 3
NCT00373334	4497120	8235746	Infant Gastroesophageal Reflux Questionnaire Revised (I-GERQ-R) Success	nizatidine	nizatidine (axid)|nizatidine (axid)|placebo	Drug|Drug|Drug	esophagitis, peptic|heartburn|gastroesophageal reflux	Gastroesophageal Reflux Disease|GERD|Heartburn	Parallel Assignment	Interventional	Treatment	Randomized	Safety and Efficacy Study of Axid Use in Infants Suffering From Gastroesophageal Reflux Disease (GERD)	3		NA	0.341	Cochran-Mantel-Haenszel					NA	All	138	Completed	Phase 3
NCT00373425	4497088	8235705	Disease Free Survival (DFS)	erlotinib hydrochloride	Erlotinib|Placebo	Drug|Drug	carcinoma, non-small-cell lung|lung neoplasms	Non-small Cell Lung Cancer	Parallel Assignment	Interventional	Treatment	Randomized	A Study of Erlotinib (Tarceva) After Surgery With or Without Adjuvant Chemotherapy in Non-Small Cell Lung Carcinoma (NSCLC) Patients Who Have Epidermal Growth Factor Receptor (EGFR) Positive Tumors	2	Hazard Ratio (HR)	0.94	0.562	Log Rank	0.78	1.144	95		NA	All	1252	Completed	Phase 3
NCT00373425	4497089	8235710	Disease Free Survival (DFS)	erlotinib hydrochloride	Erlotinib|Placebo	Drug|Drug	carcinoma, non-small-cell lung|lung neoplasms	Non-small Cell Lung Cancer	Parallel Assignment	Interventional	Treatment	Randomized	A Study of Erlotinib (Tarceva) After Surgery With or Without Adjuvant Chemotherapy in Non-Small Cell Lung Carcinoma (NSCLC) Patients Who Have Epidermal Growth Factor Receptor (EGFR) Positive Tumors	2	Hazard Ratio (HR)	0.9	0.3235	Log Rank	0.741	1.104	95		NA	All	1252	Completed	Phase 3
NCT00373685	4497066	8235676	Percentage of Participants Satisfied With Efficacy of Current Pain Medication - Duration of Pain Relief	celecoxib	Celecoxib|Any commercially available NSAID with the indication for osteoarthritis	Drug|Drug	osteoarthritis	Osteoarthritis	Parallel Assignment	Interventional	Treatment	Randomized	GI-Reasons- A Trial Of GI Safety Of Celecoxib Compared With Non-Selective Nonsteroidal Antiinflammatory Drugs (NSAIDS)	2		NA	0.2699	Chi-squared					NA	All	8067	Completed	Phase 4
NCT00373685	4497063	8235676	Percentage of Participants Satisfied With Efficacy of Current Pain Medication - Duration of Pain Relief	celecoxib	Celecoxib|Any commercially available NSAID with the indication for osteoarthritis	Drug|Drug	osteoarthritis	Osteoarthritis	Parallel Assignment	Interventional	Treatment	Randomized	GI-Reasons- A Trial Of GI Safety Of Celecoxib Compared With Non-Selective Nonsteroidal Antiinflammatory Drugs (NSAIDS)	2		NA	0.0027	Chi-squared					NA	All	8067	Completed	Phase 4
NCT00373685	4497062	8235676	Percentage of Participants Satisfied With Efficacy of Current Pain Medication - Duration of Pain Relief	celecoxib	Celecoxib|Any commercially available NSAID with the indication for osteoarthritis	Drug|Drug	osteoarthritis	Osteoarthritis	Parallel Assignment	Interventional	Treatment	Randomized	GI-Reasons- A Trial Of GI Safety Of Celecoxib Compared With Non-Selective Nonsteroidal Antiinflammatory Drugs (NSAIDS)	2		NA	0.0001	Chi-squared					NA	All	8067	Completed	Phase 4
NCT00373685	4497064	8235676	Percentage of Participants Satisfied With Efficacy of Current Pain Medication - Duration of Pain Relief	celecoxib	Celecoxib|Any commercially available NSAID with the indication for osteoarthritis	Drug|Drug	osteoarthritis	Osteoarthritis	Parallel Assignment	Interventional	Treatment	Randomized	GI-Reasons- A Trial Of GI Safety Of Celecoxib Compared With Non-Selective Nonsteroidal Antiinflammatory Drugs (NSAIDS)	2		NA	0.0001	Chi-squared					NA	All	8067	Completed	Phase 4
NCT00373685	4497065	8235676	Percentage of Participants Satisfied With Efficacy of Current Pain Medication - Duration of Pain Relief	celecoxib	Celecoxib|Any commercially available NSAID with the indication for osteoarthritis	Drug|Drug	osteoarthritis	Osteoarthritis	Parallel Assignment	Interventional	Treatment	Randomized	GI-Reasons- A Trial Of GI Safety Of Celecoxib Compared With Non-Selective Nonsteroidal Antiinflammatory Drugs (NSAIDS)	2		NA	0.0001	Chi-squared					NA	All	8067	Completed	Phase 4
NCT00373685	4497068	8235677	Percentage of Participants Satisfied With Efficacy of Current Pain Medication - Amount of Pain Relief	celecoxib	Celecoxib|Any commercially available NSAID with the indication for osteoarthritis	Drug|Drug	osteoarthritis	Osteoarthritis	Parallel Assignment	Interventional	Treatment	Randomized	GI-Reasons- A Trial Of GI Safety Of Celecoxib Compared With Non-Selective Nonsteroidal Antiinflammatory Drugs (NSAIDS)	2		NA	0.0127	Chi-squared					NA	All	8067	Completed	Phase 4
NCT00373685	4497070	8235677	Percentage of Participants Satisfied With Efficacy of Current Pain Medication - Amount of Pain Relief	celecoxib	Celecoxib|Any commercially available NSAID with the indication for osteoarthritis	Drug|Drug	osteoarthritis	Osteoarthritis	Parallel Assignment	Interventional	Treatment	Randomized	GI-Reasons- A Trial Of GI Safety Of Celecoxib Compared With Non-Selective Nonsteroidal Antiinflammatory Drugs (NSAIDS)	2		NA	0.0001	Chi-squared					NA	All	8067	Completed	Phase 4
NCT00373685	4497071	8235677	Percentage of Participants Satisfied With Efficacy of Current Pain Medication - Amount of Pain Relief	celecoxib	Celecoxib|Any commercially available NSAID with the indication for osteoarthritis	Drug|Drug	osteoarthritis	Osteoarthritis	Parallel Assignment	Interventional	Treatment	Randomized	GI-Reasons- A Trial Of GI Safety Of Celecoxib Compared With Non-Selective Nonsteroidal Antiinflammatory Drugs (NSAIDS)	2		NA	0.4074	Chi-squared					NA	All	8067	Completed	Phase 4
NCT00373685	4497069	8235677	Percentage of Participants Satisfied With Efficacy of Current Pain Medication - Amount of Pain Relief	celecoxib	Celecoxib|Any commercially available NSAID with the indication for osteoarthritis	Drug|Drug	osteoarthritis	Osteoarthritis	Parallel Assignment	Interventional	Treatment	Randomized	GI-Reasons- A Trial Of GI Safety Of Celecoxib Compared With Non-Selective Nonsteroidal Antiinflammatory Drugs (NSAIDS)	2		NA	0.0001	Chi-squared					NA	All	8067	Completed	Phase 4
NCT00373685	4497067	8235677	Percentage of Participants Satisfied With Efficacy of Current Pain Medication - Amount of Pain Relief	celecoxib	Celecoxib|Any commercially available NSAID with the indication for osteoarthritis	Drug|Drug	osteoarthritis	Osteoarthritis	Parallel Assignment	Interventional	Treatment	Randomized	GI-Reasons- A Trial Of GI Safety Of Celecoxib Compared With Non-Selective Nonsteroidal Antiinflammatory Drugs (NSAIDS)	2		NA	0.0019	Chi-squared					NA	All	8067	Completed	Phase 4
NCT00373685	4497072	8235678	Percentage of Participants Satisfied With Efficacy of Current Pain Medication - Time to Pain Relief	celecoxib	Celecoxib|Any commercially available NSAID with the indication for osteoarthritis	Drug|Drug	osteoarthritis	Osteoarthritis	Parallel Assignment	Interventional	Treatment	Randomized	GI-Reasons- A Trial Of GI Safety Of Celecoxib Compared With Non-Selective Nonsteroidal Antiinflammatory Drugs (NSAIDS)	2		NA	0.0074	Chi-squared					NA	All	8067	Completed	Phase 4
NCT00373685	4497076	8235678	Percentage of Participants Satisfied With Efficacy of Current Pain Medication - Time to Pain Relief	celecoxib	Celecoxib|Any commercially available NSAID with the indication for osteoarthritis	Drug|Drug	osteoarthritis	Osteoarthritis	Parallel Assignment	Interventional	Treatment	Randomized	GI-Reasons- A Trial Of GI Safety Of Celecoxib Compared With Non-Selective Nonsteroidal Antiinflammatory Drugs (NSAIDS)	2		NA	0.6562	Chi-squared					NA	All	8067	Completed	Phase 4
NCT00373685	4497074	8235678	Percentage of Participants Satisfied With Efficacy of Current Pain Medication - Time to Pain Relief	celecoxib	Celecoxib|Any commercially available NSAID with the indication for osteoarthritis	Drug|Drug	osteoarthritis	Osteoarthritis	Parallel Assignment	Interventional	Treatment	Randomized	GI-Reasons- A Trial Of GI Safety Of Celecoxib Compared With Non-Selective Nonsteroidal Antiinflammatory Drugs (NSAIDS)	2		NA	0.0001	Chi-squared					NA	All	8067	Completed	Phase 4
NCT00373685	4497073	8235678	Percentage of Participants Satisfied With Efficacy of Current Pain Medication - Time to Pain Relief	celecoxib	Celecoxib|Any commercially available NSAID with the indication for osteoarthritis	Drug|Drug	osteoarthritis	Osteoarthritis	Parallel Assignment	Interventional	Treatment	Randomized	GI-Reasons- A Trial Of GI Safety Of Celecoxib Compared With Non-Selective Nonsteroidal Antiinflammatory Drugs (NSAIDS)	2		NA	0.0245	Chi-squared					NA	All	8067	Completed	Phase 4
NCT00373685	4497075	8235678	Percentage of Participants Satisfied With Efficacy of Current Pain Medication - Time to Pain Relief	celecoxib	Celecoxib|Any commercially available NSAID with the indication for osteoarthritis	Drug|Drug	osteoarthritis	Osteoarthritis	Parallel Assignment	Interventional	Treatment	Randomized	GI-Reasons- A Trial Of GI Safety Of Celecoxib Compared With Non-Selective Nonsteroidal Antiinflammatory Drugs (NSAIDS)	2		NA	0.0001	Chi-squared					NA	All	8067	Completed	Phase 4
NCT00373685	4497080	8235679	Percentage of Participants Satisfied With Efficacy of Current Pain Medication Overall	celecoxib	Celecoxib|Any commercially available NSAID with the indication for osteoarthritis	Drug|Drug	osteoarthritis	Osteoarthritis	Parallel Assignment	Interventional	Treatment	Randomized	GI-Reasons- A Trial Of GI Safety Of Celecoxib Compared With Non-Selective Nonsteroidal Antiinflammatory Drugs (NSAIDS)	2		NA	0.0001	Chi-squared					NA	All	8067	Completed	Phase 4
NCT00373685	4497081	8235679	Percentage of Participants Satisfied With Efficacy of Current Pain Medication Overall	celecoxib	Celecoxib|Any commercially available NSAID with the indication for osteoarthritis	Drug|Drug	osteoarthritis	Osteoarthritis	Parallel Assignment	Interventional	Treatment	Randomized	GI-Reasons- A Trial Of GI Safety Of Celecoxib Compared With Non-Selective Nonsteroidal Antiinflammatory Drugs (NSAIDS)	2		NA	0.1008	Chi-squared					NA	All	8067	Completed	Phase 4
NCT00373685	4497078	8235679	Percentage of Participants Satisfied With Efficacy of Current Pain Medication Overall	celecoxib	Celecoxib|Any commercially available NSAID with the indication for osteoarthritis	Drug|Drug	osteoarthritis	Osteoarthritis	Parallel Assignment	Interventional	Treatment	Randomized	GI-Reasons- A Trial Of GI Safety Of Celecoxib Compared With Non-Selective Nonsteroidal Antiinflammatory Drugs (NSAIDS)	2		NA	0.0005	Chi-squared					NA	All	8067	Completed	Phase 4
NCT00373685	4497079	8235679	Percentage of Participants Satisfied With Efficacy of Current Pain Medication Overall	celecoxib	Celecoxib|Any commercially available NSAID with the indication for osteoarthritis	Drug|Drug	osteoarthritis	Osteoarthritis	Parallel Assignment	Interventional	Treatment	Randomized	GI-Reasons- A Trial Of GI Safety Of Celecoxib Compared With Non-Selective Nonsteroidal Antiinflammatory Drugs (NSAIDS)	2		NA	0.0001	Chi-squared					NA	All	8067	Completed	Phase 4
NCT00373685	4497077	8235679	Percentage of Participants Satisfied With Efficacy of Current Pain Medication Overall	celecoxib	Celecoxib|Any commercially available NSAID with the indication for osteoarthritis	Drug|Drug	osteoarthritis	Osteoarthritis	Parallel Assignment	Interventional	Treatment	Randomized	GI-Reasons- A Trial Of GI Safety Of Celecoxib Compared With Non-Selective Nonsteroidal Antiinflammatory Drugs (NSAIDS)	2		NA	0.0001	Chi-squared					NA	All	8067	Completed	Phase 4
NCT00373685	4497082	8235680	Percentage of Participants With Clinically Significant Decrease in Hct and/or Hb From Baseline	celecoxib	Celecoxib|Any commercially available NSAID with the indication for osteoarthritis	Drug|Drug	osteoarthritis	Osteoarthritis	Parallel Assignment	Interventional	Treatment	Randomized	GI-Reasons- A Trial Of GI Safety Of Celecoxib Compared With Non-Selective Nonsteroidal Antiinflammatory Drugs (NSAIDS)	2		NA	0.0023	Cochran-Mantel-Haenszel					NA	All	8067	Completed	Phase 4
NCT00373685	4497083	8235681	Change From Baseline Hct at Week 24	celecoxib	Celecoxib|Any commercially available NSAID with the indication for osteoarthritis	Drug|Drug	osteoarthritis	Osteoarthritis	Parallel Assignment	Interventional	Treatment	Randomized	GI-Reasons- A Trial Of GI Safety Of Celecoxib Compared With Non-Selective Nonsteroidal Antiinflammatory Drugs (NSAIDS)	2		NA	0.0001	ANCOVA					NA	All	8067	Completed	Phase 4
NCT00373685	4497084	8235683	Change From Baseline Hb at Week 24	celecoxib	Celecoxib|Any commercially available NSAID with the indication for osteoarthritis	Drug|Drug	osteoarthritis	Osteoarthritis	Parallel Assignment	Interventional	Treatment	Randomized	GI-Reasons- A Trial Of GI Safety Of Celecoxib Compared With Non-Selective Nonsteroidal Antiinflammatory Drugs (NSAIDS)	2		NA	0.0001	ANCOVA					NA	All	8067	Completed	Phase 4
NCT00373685	4497085	8235685	Percentage of Participants Who Withdrew Due to GI Adverse Events (AEs)	celecoxib	Celecoxib|Any commercially available NSAID with the indication for osteoarthritis	Drug|Drug	osteoarthritis	Osteoarthritis	Parallel Assignment	Interventional	Treatment	Randomized	GI-Reasons- A Trial Of GI Safety Of Celecoxib Compared With Non-Selective Nonsteroidal Antiinflammatory Drugs (NSAIDS)	2		NA	0.614	Life Table Extension of CMH Test					NA	All	8067	Completed	Phase 4
NCT00373685	4497086	8235686	Percentage of Participants With Moderate to Severe Abdominal Symptoms	celecoxib	Celecoxib|Any commercially available NSAID with the indication for osteoarthritis	Drug|Drug	osteoarthritis	Osteoarthritis	Parallel Assignment	Interventional	Treatment	Randomized	GI-Reasons- A Trial Of GI Safety Of Celecoxib Compared With Non-Selective Nonsteroidal Antiinflammatory Drugs (NSAIDS)	2		NA	0.0035	Life Table Extension of CMH Test					NA	All	8067	Completed	Phase 4
NCT00373685	4497087	8235687	Percentage of Participants With Clinically Significant Upper and/or Lower Gastrointestinal Events (CSULGIEs)	celecoxib	Celecoxib|Any commercially available NSAID with the indication for osteoarthritis	Drug|Drug	osteoarthritis	Osteoarthritis	Parallel Assignment	Interventional	Treatment	Randomized	GI-Reasons- A Trial Of GI Safety Of Celecoxib Compared With Non-Selective Nonsteroidal Antiinflammatory Drugs (NSAIDS)	2		NA	0.0003	Life Table Extension of CMH Test					NA	All	8067	Completed	Phase 4
NCT00373958	4497031	8235659	Geometric Mean Antibody Concentration of Rubella in 13vPnC Group Relative to 7vPnC Group After the Toddler Dose	heptavalent pneumococcal conjugate vaccine|vaccines	13 valent pneumococcal conjugate vaccine|7vPnc pneumococcal conjugate vaccine	Biological|Biological	NA	Vaccines, Pneumococcal	Parallel Assignment	Interventional	Prevention	Randomized	Study Comparing 13-valent Pneumococcal Conjugate Vaccine With 7-valent Pneumococcal Conjugate Vaccine	2	Ratio	0.78	NA		0.62	1	95		NA	All	666	Completed	Phase 3
NCT00373958	4497034	8235660	Geometric Mean Antibody Concentration of Measles, Mumps, and Varicella ELISA in 13vPnC Group Relative to 7vPnC Group After the Toddler Dose	heptavalent pneumococcal conjugate vaccine|vaccines	13 valent pneumococcal conjugate vaccine|7vPnc pneumococcal conjugate vaccine	Biological|Biological	NA	Vaccines, Pneumococcal	Parallel Assignment	Interventional	Prevention	Randomized	Study Comparing 13-valent Pneumococcal Conjugate Vaccine With 7-valent Pneumococcal Conjugate Vaccine	2	Ratio	0.96	NA		0.85	1.08	95		NA	All	666	Completed	Phase 3
NCT00373958	4497033	8235660	Geometric Mean Antibody Concentration of Measles, Mumps, and Varicella ELISA in 13vPnC Group Relative to 7vPnC Group After the Toddler Dose	heptavalent pneumococcal conjugate vaccine|vaccines	13 valent pneumococcal conjugate vaccine|7vPnc pneumococcal conjugate vaccine	Biological|Biological	NA	Vaccines, Pneumococcal	Parallel Assignment	Interventional	Prevention	Randomized	Study Comparing 13-valent Pneumococcal Conjugate Vaccine With 7-valent Pneumococcal Conjugate Vaccine	2	Ratio	1	NA		0.87	1.14	95		NA	All	666	Completed	Phase 3
NCT00373958	4497032	8235660	Geometric Mean Antibody Concentration of Measles, Mumps, and Varicella ELISA in 13vPnC Group Relative to 7vPnC Group After the Toddler Dose	heptavalent pneumococcal conjugate vaccine|vaccines	13 valent pneumococcal conjugate vaccine|7vPnc pneumococcal conjugate vaccine	Biological|Biological	NA	Vaccines, Pneumococcal	Parallel Assignment	Interventional	Prevention	Randomized	Study Comparing 13-valent Pneumococcal Conjugate Vaccine With 7-valent Pneumococcal Conjugate Vaccine	2	Ratio	1.01	NA		0.92	1.1	95		NA	All	666	Completed	Phase 3
NCT00373958	4497035	8235661	Geometric Mean Antibody Concentration of Hib PRP in 13vPnC Group Relative to 7vPnC Group After the Toddler Dose	heptavalent pneumococcal conjugate vaccine|vaccines	13 valent pneumococcal conjugate vaccine|7vPnc pneumococcal conjugate vaccine	Biological|Biological	NA	Vaccines, Pneumococcal	Parallel Assignment	Interventional	Prevention	Randomized	Study Comparing 13-valent Pneumococcal Conjugate Vaccine With 7-valent Pneumococcal Conjugate Vaccine	2	Ratio	0.94	NA		0.75	1.17	95		NA	All	666	Completed	Phase 3
NCT00373958	4497036	8235662	Percentage of Participants Achieving Predefined Antibody Levels for Concomitant Vaccine Antigens Induced by Measles, Mumps, Rubella, Varicella (MMR-V) and Haemophilus Influenzae Type b (Hib)	heptavalent pneumococcal conjugate vaccine|vaccines	13 valent pneumococcal conjugate vaccine|7vPnc pneumococcal conjugate vaccine	Biological|Biological	NA	Vaccines, Pneumococcal	Parallel Assignment	Interventional	Prevention	Randomized	Study Comparing 13-valent Pneumococcal Conjugate Vaccine With 7-valent Pneumococcal Conjugate Vaccine	2	Difference	4.8	NA		-3.4	13	95		NA	All	666	Completed	Phase 3
NCT00373958	4497040	8235662	Percentage of Participants Achieving Predefined Antibody Levels for Concomitant Vaccine Antigens Induced by Measles, Mumps, Rubella, Varicella (MMR-V) and Haemophilus Influenzae Type b (Hib)	heptavalent pneumococcal conjugate vaccine|vaccines	13 valent pneumococcal conjugate vaccine|7vPnc pneumococcal conjugate vaccine	Biological|Biological	NA	Vaccines, Pneumococcal	Parallel Assignment	Interventional	Prevention	Randomized	Study Comparing 13-valent Pneumococcal Conjugate Vaccine With 7-valent Pneumococcal Conjugate Vaccine	2	Difference	-1.6	NA		-7.1	3.8	95		NA	All	666	Completed	Phase 3
NCT00373958	4497037	8235662	Percentage of Participants Achieving Predefined Antibody Levels for Concomitant Vaccine Antigens Induced by Measles, Mumps, Rubella, Varicella (MMR-V) and Haemophilus Influenzae Type b (Hib)	heptavalent pneumococcal conjugate vaccine|vaccines	13 valent pneumococcal conjugate vaccine|7vPnc pneumococcal conjugate vaccine	Biological|Biological	NA	Vaccines, Pneumococcal	Parallel Assignment	Interventional	Prevention	Randomized	Study Comparing 13-valent Pneumococcal Conjugate Vaccine With 7-valent Pneumococcal Conjugate Vaccine	2	Difference	1.2	NA		-4.4	6.9	95		NA	All	666	Completed	Phase 3
NCT00373958	4497041	8235662	Percentage of Participants Achieving Predefined Antibody Levels for Concomitant Vaccine Antigens Induced by Measles, Mumps, Rubella, Varicella (MMR-V) and Haemophilus Influenzae Type b (Hib)	heptavalent pneumococcal conjugate vaccine|vaccines	13 valent pneumococcal conjugate vaccine|7vPnc pneumococcal conjugate vaccine	Biological|Biological	NA	Vaccines, Pneumococcal	Parallel Assignment	Interventional	Prevention	Randomized	Study Comparing 13-valent Pneumococcal Conjugate Vaccine With 7-valent Pneumococcal Conjugate Vaccine	2	Difference	0	NA		-1.6	1.7	95		NA	All	666	Completed	Phase 3
NCT00373958	4497039	8235662	Percentage of Participants Achieving Predefined Antibody Levels for Concomitant Vaccine Antigens Induced by Measles, Mumps, Rubella, Varicella (MMR-V) and Haemophilus Influenzae Type b (Hib)	heptavalent pneumococcal conjugate vaccine|vaccines	13 valent pneumococcal conjugate vaccine|7vPnc pneumococcal conjugate vaccine	Biological|Biological	NA	Vaccines, Pneumococcal	Parallel Assignment	Interventional	Prevention	Randomized	Study Comparing 13-valent Pneumococcal Conjugate Vaccine With 7-valent Pneumococcal Conjugate Vaccine	2	Difference	-0.8	NA		-4.5	2.9	95		NA	All	666	Completed	Phase 3
NCT00373958	4497038	8235662	Percentage of Participants Achieving Predefined Antibody Levels for Concomitant Vaccine Antigens Induced by Measles, Mumps, Rubella, Varicella (MMR-V) and Haemophilus Influenzae Type b (Hib)	heptavalent pneumococcal conjugate vaccine|vaccines	13 valent pneumococcal conjugate vaccine|7vPnc pneumococcal conjugate vaccine	Biological|Biological	NA	Vaccines, Pneumococcal	Parallel Assignment	Interventional	Prevention	Randomized	Study Comparing 13-valent Pneumococcal Conjugate Vaccine With 7-valent Pneumococcal Conjugate Vaccine	2	Difference	3.6	NA		-4.7	11.9	95		NA	All	666	Completed	Phase 3
NCT00373958	4497044	8235663	Percentage of Participants Achieving Predefined Antibody Levels for Haemophilus Influenzae Type b, Diphtheria Toxoid, and Pertussis Antigens in 13vPnC Group Relative to 7vPnC Group After the Infant Series	heptavalent pneumococcal conjugate vaccine|vaccines	13 valent pneumococcal conjugate vaccine|7vPnc pneumococcal conjugate vaccine	Biological|Biological	NA	Vaccines, Pneumococcal	Parallel Assignment	Interventional	Prevention	Randomized	Study Comparing 13-valent Pneumococcal Conjugate Vaccine With 7-valent Pneumococcal Conjugate Vaccine	2	Difference	1.7	NA		-2.1	5.6	95		NA	All	666	Completed	Phase 3
NCT00373958	4497045	8235663	Percentage of Participants Achieving Predefined Antibody Levels for Haemophilus Influenzae Type b, Diphtheria Toxoid, and Pertussis Antigens in 13vPnC Group Relative to 7vPnC Group After the Infant Series	heptavalent pneumococcal conjugate vaccine|vaccines	13 valent pneumococcal conjugate vaccine|7vPnc pneumococcal conjugate vaccine	Biological|Biological	NA	Vaccines, Pneumococcal	Parallel Assignment	Interventional	Prevention	Randomized	Study Comparing 13-valent Pneumococcal Conjugate Vaccine With 7-valent Pneumococcal Conjugate Vaccine	2	Difference	-0.4	NA		-4.3	3.5	95		NA	All	666	Completed	Phase 3
NCT00373958	4497047	8235663	Percentage of Participants Achieving Predefined Antibody Levels for Haemophilus Influenzae Type b, Diphtheria Toxoid, and Pertussis Antigens in 13vPnC Group Relative to 7vPnC Group After the Infant Series	heptavalent pneumococcal conjugate vaccine|vaccines	13 valent pneumococcal conjugate vaccine|7vPnc pneumococcal conjugate vaccine	Biological|Biological	NA	Vaccines, Pneumococcal	Parallel Assignment	Interventional	Prevention	Randomized	Study Comparing 13-valent Pneumococcal Conjugate Vaccine With 7-valent Pneumococcal Conjugate Vaccine	2	Difference	0.1	NA		-2.9	3.1	95		NA	All	666	Completed	Phase 3
NCT00373958	4497042	8235663	Percentage of Participants Achieving Predefined Antibody Levels for Haemophilus Influenzae Type b, Diphtheria Toxoid, and Pertussis Antigens in 13vPnC Group Relative to 7vPnC Group After the Infant Series	heptavalent pneumococcal conjugate vaccine|vaccines	13 valent pneumococcal conjugate vaccine|7vPnc pneumococcal conjugate vaccine	Biological|Biological	NA	Vaccines, Pneumococcal	Parallel Assignment	Interventional	Prevention	Randomized	Study Comparing 13-valent Pneumococcal Conjugate Vaccine With 7-valent Pneumococcal Conjugate Vaccine	2	Difference	-2.1	NA		-6.4	2	95		NA	All	666	Completed	Phase 3
NCT00373958	4497043	8235663	Percentage of Participants Achieving Predefined Antibody Levels for Haemophilus Influenzae Type b, Diphtheria Toxoid, and Pertussis Antigens in 13vPnC Group Relative to 7vPnC Group After the Infant Series	heptavalent pneumococcal conjugate vaccine|vaccines	13 valent pneumococcal conjugate vaccine|7vPnc pneumococcal conjugate vaccine	Biological|Biological	NA	Vaccines, Pneumococcal	Parallel Assignment	Interventional	Prevention	Randomized	Study Comparing 13-valent Pneumococcal Conjugate Vaccine With 7-valent Pneumococcal Conjugate Vaccine	2	Difference	-0.9	NA		-5.2	3.4	95		NA	All	666	Completed	Phase 3
NCT00373958	4497046	8235663	Percentage of Participants Achieving Predefined Antibody Levels for Haemophilus Influenzae Type b, Diphtheria Toxoid, and Pertussis Antigens in 13vPnC Group Relative to 7vPnC Group After the Infant Series	heptavalent pneumococcal conjugate vaccine|vaccines	13 valent pneumococcal conjugate vaccine|7vPnc pneumococcal conjugate vaccine	Biological|Biological	NA	Vaccines, Pneumococcal	Parallel Assignment	Interventional	Prevention	Randomized	Study Comparing 13-valent Pneumococcal Conjugate Vaccine With 7-valent Pneumococcal Conjugate Vaccine	2	Difference	-0.6	NA		-8.3	7	95		NA	All	666	Completed	Phase 3
NCT00373958	4497049	8235664	Geometric Mean Antibody Concentration in 13vPnC Group Relative to 7vPnC Group 1 Month After the Toddler Dose	heptavalent pneumococcal conjugate vaccine|vaccines	13 valent pneumococcal conjugate vaccine|7vPnc pneumococcal conjugate vaccine	Biological|Biological	NA	Vaccines, Pneumococcal	Parallel Assignment	Interventional	Prevention	Randomized	Study Comparing 13-valent Pneumococcal Conjugate Vaccine With 7-valent Pneumococcal Conjugate Vaccine	2	Ratio	1.18	NA		0.98	1.41	95		NA	All	666	Completed	Phase 3
NCT00373958	4497051	8235664	Geometric Mean Antibody Concentration in 13vPnC Group Relative to 7vPnC Group 1 Month After the Toddler Dose	heptavalent pneumococcal conjugate vaccine|vaccines	13 valent pneumococcal conjugate vaccine|7vPnc pneumococcal conjugate vaccine	Biological|Biological	NA	Vaccines, Pneumococcal	Parallel Assignment	Interventional	Prevention	Randomized	Study Comparing 13-valent Pneumococcal Conjugate Vaccine With 7-valent Pneumococcal Conjugate Vaccine	2	Ratio	0.72	NA		0.6	0.86	95		NA	All	666	Completed	Phase 3
NCT00373958	4497053	8235664	Geometric Mean Antibody Concentration in 13vPnC Group Relative to 7vPnC Group 1 Month After the Toddler Dose	heptavalent pneumococcal conjugate vaccine|vaccines	13 valent pneumococcal conjugate vaccine|7vPnc pneumococcal conjugate vaccine	Biological|Biological	NA	Vaccines, Pneumococcal	Parallel Assignment	Interventional	Prevention	Randomized	Study Comparing 13-valent Pneumococcal Conjugate Vaccine With 7-valent Pneumococcal Conjugate Vaccine	2	Ratio	0.74	NA		0.61	0.89	95		NA	All	666	Completed	Phase 3
NCT00373958	4497050	8235664	Geometric Mean Antibody Concentration in 13vPnC Group Relative to 7vPnC Group 1 Month After the Toddler Dose	heptavalent pneumococcal conjugate vaccine|vaccines	13 valent pneumococcal conjugate vaccine|7vPnc pneumococcal conjugate vaccine	Biological|Biological	NA	Vaccines, Pneumococcal	Parallel Assignment	Interventional	Prevention	Randomized	Study Comparing 13-valent Pneumococcal Conjugate Vaccine With 7-valent Pneumococcal Conjugate Vaccine	2	Ratio	0.68	NA		0.57	0.81	95		NA	All	666	Completed	Phase 3
NCT00373958	4497054	8235664	Geometric Mean Antibody Concentration in 13vPnC Group Relative to 7vPnC Group 1 Month After the Toddler Dose	heptavalent pneumococcal conjugate vaccine|vaccines	13 valent pneumococcal conjugate vaccine|7vPnc pneumococcal conjugate vaccine	Biological|Biological	NA	Vaccines, Pneumococcal	Parallel Assignment	Interventional	Prevention	Randomized	Study Comparing 13-valent Pneumococcal Conjugate Vaccine With 7-valent Pneumococcal Conjugate Vaccine	2	Ratio	0.68	NA		0.57	0.8	95		NA	All	666	Completed	Phase 3
NCT00373958	4497052	8235664	Geometric Mean Antibody Concentration in 13vPnC Group Relative to 7vPnC Group 1 Month After the Toddler Dose	heptavalent pneumococcal conjugate vaccine|vaccines	13 valent pneumococcal conjugate vaccine|7vPnc pneumococcal conjugate vaccine	Biological|Biological	NA	Vaccines, Pneumococcal	Parallel Assignment	Interventional	Prevention	Randomized	Study Comparing 13-valent Pneumococcal Conjugate Vaccine With 7-valent Pneumococcal Conjugate Vaccine	2	Ratio	0.72	NA		0.62	0.85	95		NA	All	666	Completed	Phase 3
NCT00373958	4497048	8235664	Geometric Mean Antibody Concentration in 13vPnC Group Relative to 7vPnC Group 1 Month After the Toddler Dose	heptavalent pneumococcal conjugate vaccine|vaccines	13 valent pneumococcal conjugate vaccine|7vPnc pneumococcal conjugate vaccine	Biological|Biological	NA	Vaccines, Pneumococcal	Parallel Assignment	Interventional	Prevention	Randomized	Study Comparing 13-valent Pneumococcal Conjugate Vaccine With 7-valent Pneumococcal Conjugate Vaccine	2	Ratio	0.65	NA		0.54	0.78	95		NA	All	666	Completed	Phase 3
NCT00373958	4497055	8235665	Percentage of Participants Achieving Antibody Level ≥0.35 μg/mL in 13vPnC Group Relative to 7vPnC Group After the 3-Dose Infant Series	heptavalent pneumococcal conjugate vaccine|vaccines	13 valent pneumococcal conjugate vaccine|7vPnc pneumococcal conjugate vaccine	Biological|Biological	NA	Vaccines, Pneumococcal	Parallel Assignment	Interventional	Prevention	Randomized	Study Comparing 13-valent Pneumococcal Conjugate Vaccine With 7-valent Pneumococcal Conjugate Vaccine	2	Difference	-3.6	NA		-8.5	1.2	95		NA	All	666	Completed	Phase 3
NCT00373958	4497059	8235665	Percentage of Participants Achieving Antibody Level ≥0.35 μg/mL in 13vPnC Group Relative to 7vPnC Group After the 3-Dose Infant Series	heptavalent pneumococcal conjugate vaccine|vaccines	13 valent pneumococcal conjugate vaccine|7vPnc pneumococcal conjugate vaccine	Biological|Biological	NA	Vaccines, Pneumococcal	Parallel Assignment	Interventional	Prevention	Randomized	Study Comparing 13-valent Pneumococcal Conjugate Vaccine With 7-valent Pneumococcal Conjugate Vaccine	2	Difference	-7.9	NA		-12.4	-4	95		NA	All	666	Completed	Phase 3
NCT00373958	4497056	8235665	Percentage of Participants Achieving Antibody Level ≥0.35 μg/mL in 13vPnC Group Relative to 7vPnC Group After the 3-Dose Infant Series	heptavalent pneumococcal conjugate vaccine|vaccines	13 valent pneumococcal conjugate vaccine|7vPnc pneumococcal conjugate vaccine	Biological|Biological	NA	Vaccines, Pneumococcal	Parallel Assignment	Interventional	Prevention	Randomized	Study Comparing 13-valent Pneumococcal Conjugate Vaccine With 7-valent Pneumococcal Conjugate Vaccine	2	Difference	0.4	NA		-2.4	3.4	95		NA	All	666	Completed	Phase 3
NCT00373958	4497060	8235665	Percentage of Participants Achieving Antibody Level ≥0.35 μg/mL in 13vPnC Group Relative to 7vPnC Group After the 3-Dose Infant Series	heptavalent pneumococcal conjugate vaccine|vaccines	13 valent pneumococcal conjugate vaccine|7vPnc pneumococcal conjugate vaccine	Biological|Biological	NA	Vaccines, Pneumococcal	Parallel Assignment	Interventional	Prevention	Randomized	Study Comparing 13-valent Pneumococcal Conjugate Vaccine With 7-valent Pneumococcal Conjugate Vaccine	2	Difference	-5.5	NA		-10.9	-0.1	95		NA	All	666	Completed	Phase 3
NCT00373958	4497058	8235665	Percentage of Participants Achieving Antibody Level ≥0.35 μg/mL in 13vPnC Group Relative to 7vPnC Group After the 3-Dose Infant Series	heptavalent pneumococcal conjugate vaccine|vaccines	13 valent pneumococcal conjugate vaccine|7vPnc pneumococcal conjugate vaccine	Biological|Biological	NA	Vaccines, Pneumococcal	Parallel Assignment	Interventional	Prevention	Randomized	Study Comparing 13-valent Pneumococcal Conjugate Vaccine With 7-valent Pneumococcal Conjugate Vaccine	2	Difference	0.4	NA		-2.7	3.5	95		NA	All	666	Completed	Phase 3
NCT00373958	4497061	8235665	Percentage of Participants Achieving Antibody Level ≥0.35 μg/mL in 13vPnC Group Relative to 7vPnC Group After the 3-Dose Infant Series	heptavalent pneumococcal conjugate vaccine|vaccines	13 valent pneumococcal conjugate vaccine|7vPnc pneumococcal conjugate vaccine	Biological|Biological	NA	Vaccines, Pneumococcal	Parallel Assignment	Interventional	Prevention	Randomized	Study Comparing 13-valent Pneumococcal Conjugate Vaccine With 7-valent Pneumococcal Conjugate Vaccine	2	Difference	-3.6	NA		-7.3	-0.1	95		NA	All	666	Completed	Phase 3
NCT00373958	4497057	8235665	Percentage of Participants Achieving Antibody Level ≥0.35 μg/mL in 13vPnC Group Relative to 7vPnC Group After the 3-Dose Infant Series	heptavalent pneumococcal conjugate vaccine|vaccines	13 valent pneumococcal conjugate vaccine|7vPnc pneumococcal conjugate vaccine	Biological|Biological	NA	Vaccines, Pneumococcal	Parallel Assignment	Interventional	Prevention	Randomized	Study Comparing 13-valent Pneumococcal Conjugate Vaccine With 7-valent Pneumococcal Conjugate Vaccine	2	Difference	-1.6	NA		-4.7	1.2	95		NA	All	666	Completed	Phase 3
NCT00374322	4497030	8235618	Number of Participants (Par.) With Any Recurrence of the Initial Disease, Second Primary Cancer, Contralateral Breast Cancer, or Death (Disease-free Survival [DFS])	lapatinib	lapatinib|placebo	Drug|Other	breast neoplasms	Neoplasms, Breast	Parallel Assignment	Interventional	Treatment	Randomized	Tykerb Evaluation After Chemotherapy (TEACH): Lapatinib Versus Placebo In Women With Early-Stage Breast Cancer	2	Hazard Ratio (HR)	0.91	0.286	Log Rank	0.77	1.08	95		NA	Female	3166	Completed	Phase 3
NCT00374452	4497029	8235599	Mean Percentages of Events After Index Visit to Primary Care by Patient	NA	ATHENA-CDS-HTN plus Guideline Link|Guideline Link Only	Other|Other	hypertension	Hypertension	Parallel Assignment	Interventional	Health Services Research	Randomized	VISN Collaborative for Improving Hypertension Management With ATHENA-HTN	2		NA	0.1	Mixed Models Analysis					NA	All	103	Completed	N/A
NCT00374907	4497027	8235551	Insulin Secretion Rate AUC During IV Hyperglycemic Clamp - Percent Change From Baseline at Week 12	metformin|saxagliptin	Saxagliptin|Placebo|Metformin (blinded)|Metformin (open-label)	Drug|Drug|Drug|Drug	diabetes mellitus, type 2	Type 2 Diabetes	Parallel Assignment	Interventional	Treatment	Randomized	A Study Assessing Saxagliptin Treatment in Subjects With Type 2 Diabetes Who Are Not Controlled With Diet and Exercise	2	Adjusted Percent Difference	27.9	0.0204	ANCOVA	4.2	57.1	95		NA	All	156	Completed	Phase 3
NCT00374907	4497028	8235552	Insulin Secretion Rate Area Under the Curve (AUC) During Intravenous (IV)-Oral Hyperglycemic Clamp - Percent Change From Baseline at Week 12	metformin|saxagliptin	Saxagliptin|Placebo|Metformin (blinded)|Metformin (open-label)	Drug|Drug|Drug|Drug	diabetes mellitus, type 2	Type 2 Diabetes	Parallel Assignment	Interventional	Treatment	Randomized	A Study Assessing Saxagliptin Treatment in Subjects With Type 2 Diabetes Who Are Not Controlled With Diet and Exercise	2	Adjusted Percent Difference	18.5	0.035	ANCOVA	1.3	38.7	95		NA	All	156	Completed	Phase 3
NCT00375492	4497016	8235507	Rate of Hypoglycemic Events	exenatide	exenatide|placebo	Drug|Drug	diabetes mellitus, type 2|weight loss	Type 2 Diabetes Mellitus	Parallel Assignment	Interventional	Treatment	Randomized	Effect on Weight Loss of Exenatide Versus Placebo	2		NA	0.127	ANOVA					NA	All	196	Completed	Phase 3
NCT00375492	4497017	8235508	Number of Participants With Hypoglycemic Events During the Study	exenatide	exenatide|placebo	Drug|Drug	diabetes mellitus, type 2|weight loss	Type 2 Diabetes Mellitus	Parallel Assignment	Interventional	Treatment	Randomized	Effect on Weight Loss of Exenatide Versus Placebo	2		NA	0.728	Cochran-Mantel-Haenszel					NA	All	196	Completed	Phase 3
NCT00375492	4497018	8235509	Ratio of Triglycerides at Week 24 to Triglycerides at Baseline	exenatide	exenatide|placebo	Drug|Drug	diabetes mellitus, type 2|weight loss	Type 2 Diabetes Mellitus	Parallel Assignment	Interventional	Treatment	Randomized	Effect on Weight Loss of Exenatide Versus Placebo	2		NA	0.0654	ANCOVA					NA	All	196	Completed	Phase 3
NCT00375492	4497019	8235510	Change From Baseline in Total Cholesterol at Week 24	exenatide	exenatide|placebo	Drug|Drug	diabetes mellitus, type 2|weight loss	Type 2 Diabetes Mellitus	Parallel Assignment	Interventional	Treatment	Randomized	Effect on Weight Loss of Exenatide Versus Placebo	2		NA	0.2881	ANCOVA					NA	All	196	Completed	Phase 3
NCT00375492	4497020	8235511	Change From Baseline in Low Density Lipoprotein (LDL) Cholesterol at Week 24	exenatide	exenatide|placebo	Drug|Drug	diabetes mellitus, type 2|weight loss	Type 2 Diabetes Mellitus	Parallel Assignment	Interventional	Treatment	Randomized	Effect on Weight Loss of Exenatide Versus Placebo	2		NA	0.8334	ANCOVA					NA	All	196	Completed	Phase 3
NCT00375492	4497021	8235512	Change From Baseline in High Density Lipoprotein (HDL) Cholesterol at Week 24	exenatide	exenatide|placebo	Drug|Drug	diabetes mellitus, type 2|weight loss	Type 2 Diabetes Mellitus	Parallel Assignment	Interventional	Treatment	Randomized	Effect on Weight Loss of Exenatide Versus Placebo	2		NA	0.8279	ANCOVA					NA	All	196	Completed	Phase 3
NCT00375492	4497022	8235513	Ratio of Homeostatic Model Assessment-Insulin Sensitivity (HOMA-S) at Week 24 to HOMA-S at Baseline	exenatide	exenatide|placebo	Drug|Drug	diabetes mellitus, type 2|weight loss	Type 2 Diabetes Mellitus	Parallel Assignment	Interventional	Treatment	Randomized	Effect on Weight Loss of Exenatide Versus Placebo	2		NA	0.1584	ANCOVA					NA	All	196	Completed	Phase 3
NCT00375492	4497023	8235514	Ratio of Homeostatic Model Assessment-Beta Cell (HOMA-B) at Week 24 to HOMA-B at Baseline	exenatide	exenatide|placebo	Drug|Drug	diabetes mellitus, type 2|weight loss	Type 2 Diabetes Mellitus	Parallel Assignment	Interventional	Treatment	Randomized	Effect on Weight Loss of Exenatide Versus Placebo	2		NA	0.1827	ANCOVA					NA	All	196	Completed	Phase 3
NCT00375492	4497024	8235515	Change From Baseline in Waist Circumference at Week 24	exenatide	exenatide|placebo	Drug|Drug	diabetes mellitus, type 2|weight loss	Type 2 Diabetes Mellitus	Parallel Assignment	Interventional	Treatment	Randomized	Effect on Weight Loss of Exenatide Versus Placebo	2		NA	0.1985	Mixed Model Repeated Measures					NA	All	196	Completed	Phase 3
NCT00375492	4497025	8235517	Change From Baseline in Glycosylated Hemoglobin (HbA1c) at Week 24	exenatide	exenatide|placebo	Drug|Drug	diabetes mellitus, type 2|weight loss	Type 2 Diabetes Mellitus	Parallel Assignment	Interventional	Treatment	Randomized	Effect on Weight Loss of Exenatide Versus Placebo	2		NA	0.0001	Mixed Model Repeated Measures					NA	All	196	Completed	Phase 3
NCT00375492	4497026	8235518	Change From Baseline in Body Weight	exenatide	exenatide|placebo	Drug|Drug	diabetes mellitus, type 2|weight loss	Type 2 Diabetes Mellitus	Parallel Assignment	Interventional	Treatment	Randomized	Effect on Weight Loss of Exenatide Versus Placebo	2		NA	0.003	Mixed Model Repeated Measures					NA	All	196	Completed	Phase 3
NCT00375674	4497013	8235481	Overall Survival (OS)- (Stratified by UISS High Risk Group-Intent to Treat Population)	sunitinib	Sunitinib malate|Placebo	Drug|Other	kidney neoplasms	Kidney Neoplasms	Parallel Assignment	Interventional	Treatment	Randomized	A Clinical Trial Comparing Efficacy And Safety Of Sunitinib Versus Placebo For TheTreatment Of Patients At High Risk Of Recurrent Renal Cell Cancer	2	Hazard Ratio (HR)	0.929	0.661	Log-rank test	0.67	1.289	95		NA	All	674	Completed	Phase 3
NCT00375674	4497014	8235482	DFS- Assessed by the Investigator [Stratified by University of California Los Angeles Integrated Staging System (UISS) High Risk Group-Intent to Treat Population]	sunitinib	Sunitinib malate|Placebo	Drug|Other	kidney neoplasms	Kidney Neoplasms	Parallel Assignment	Interventional	Treatment	Randomized	A Clinical Trial Comparing Efficacy And Safety Of Sunitinib Versus Placebo For TheTreatment Of Patients At High Risk Of Recurrent Renal Cell Cancer	2	Cox Proportional Hazard	0.811	0.077	Cox Proportional hazards model	0.643	1.023	95		NA	All	674	Completed	Phase 3
NCT00375674	4497015	8235483	Disease-free Survival (DFS)- Assessed by Blinded Independent Central Review	sunitinib	Sunitinib malate|Placebo	Drug|Other	kidney neoplasms	Kidney Neoplasms	Parallel Assignment	Interventional	Treatment	Randomized	A Clinical Trial Comparing Efficacy And Safety Of Sunitinib Versus Placebo For TheTreatment Of Patients At High Risk Of Recurrent Renal Cell Cancer	2	Cox Proportional Hazard	0.761	0.03	Cox Proportional hazards model	0.594	0.975	95		NA	All	674	Completed	Phase 3
NCT00375713	4497009	8235469	Global Improvement at Endpoint During the 14 Day Treatment Period	levocetirizine|cetirizine|hydrocortisone	Levocetirizine|Cetirizine|Placebo-Levocetirizine|Placebo-Cetirizine|Standard topical steroid (1% hydrocortisone) ointment	Drug|Drug|Drug|Drug|Drug	dermatitis|eczema	Dermatitis|Eczema	Parallel Assignment	Interventional	Treatment	Randomized	Randomized Phase III Study to Evaluate the Efficacy and Safety of Xyzal® (Levocetirizine) vs Zyrtec® (Cetirizine) in Subjects With Dermatitis and Eczema	2		NA	0.7518	Cochran-Mantel-Haenszel					NA	All	466	Completed	Phase 3
NCT00375713	4497010	8235470	Duration of Pruritus (Stated in Categories) at Endpoint During the 14 Day Treatment Period	levocetirizine|cetirizine|hydrocortisone	Levocetirizine|Cetirizine|Placebo-Levocetirizine|Placebo-Cetirizine|Standard topical steroid (1% hydrocortisone) ointment	Drug|Drug|Drug|Drug|Drug	dermatitis|eczema	Dermatitis|Eczema	Parallel Assignment	Interventional	Treatment	Randomized	Randomized Phase III Study to Evaluate the Efficacy and Safety of Xyzal® (Levocetirizine) vs Zyrtec® (Cetirizine) in Subjects With Dermatitis and Eczema	2		NA	0.3549	ANCOVA					NA	All	466	Completed	Phase 3
NCT00375713	4497011	8235471	Change From Baseline in the Mean Pruritus Severity Score at Endpoint During the 14 Day Treatment Period	levocetirizine|cetirizine|hydrocortisone	Levocetirizine|Cetirizine|Placebo-Levocetirizine|Placebo-Cetirizine|Standard topical steroid (1% hydrocortisone) ointment	Drug|Drug|Drug|Drug|Drug	dermatitis|eczema	Dermatitis|Eczema	Parallel Assignment	Interventional	Treatment	Randomized	Randomized Phase III Study to Evaluate the Efficacy and Safety of Xyzal® (Levocetirizine) vs Zyrtec® (Cetirizine) in Subjects With Dermatitis and Eczema	2		NA	0.4369	ANCOVA					NA	All	466	Completed	Phase 3
NCT00375713	4497012	8235472	Responder Status According to Pruritus Severity Score (Response = Mild or None in Pruritus Severity Score).	levocetirizine|cetirizine|hydrocortisone	Levocetirizine|Cetirizine|Placebo-Levocetirizine|Placebo-Cetirizine|Standard topical steroid (1% hydrocortisone) ointment	Drug|Drug|Drug|Drug|Drug	dermatitis|eczema	Dermatitis|Eczema	Parallel Assignment	Interventional	Treatment	Randomized	Randomized Phase III Study to Evaluate the Efficacy and Safety of Xyzal® (Levocetirizine) vs Zyrtec® (Cetirizine) in Subjects With Dermatitis and Eczema	2	Difference in proportion of responders	0.00069213	NA		-0.0875	0.0888	95		NA	All	466	Completed	Phase 3
NCT00375752	4497008	8235468	Tumor Response Rate (Complete Response (CR) or Partial Response (PR)) Based on MRI- or Mammography and/or Sonography According to Modified RECIST Criteria at Month 6	letrozole	Letrozole|Zolendronic Acid	Drug|Drug	breast neoplasms	Breast Neoplasms	Parallel Assignment	Interventional	Treatment	Randomized	Efficacy and Safety of Letrozole vs. Letrozole Plus Zoledronic Acid as Endocrine Therapy Before Surgery in Postmenopausal Patients With Breast Cancer	2	Odds Ratio (OR)	14.7	0.106	Fisher Exact	-1.8	31.1	95		NA	Female	168	Terminated	Phase 4
NCT00375973	4497001	8235434	Number of Participants Who Discontinued Use of Treatment Due to Adverse Events	duloxetine hydrochloride	Duloxetine|Placebo	Drug|Drug	fatigue syndrome, chronic|syndrome|fatigue	Fatigue Syndrome, Chronic	Parallel Assignment	Interventional	Treatment	Randomized	Double Blind Trial of Duloxetine in Chronic Fatigue Syndrome	2		NA	0.24	Fisher Exact					NA	All	60	Completed	Phase 2/Phase 3
NCT00375973	4497002	8235435	Number of Participants Who Discontinued the Study for Any Reason	duloxetine hydrochloride	Duloxetine|Placebo	Drug|Drug	fatigue syndrome, chronic|syndrome|fatigue	Fatigue Syndrome, Chronic	Parallel Assignment	Interventional	Treatment	Randomized	Double Blind Trial of Duloxetine in Chronic Fatigue Syndrome	2		NA	0.02	Fisher Exact					NA	All	60	Completed	Phase 2/Phase 3
NCT00375973	4497003	8235436	Patient Global Impression of Improvement (PGI-I)	duloxetine hydrochloride	Duloxetine|Placebo	Drug|Drug	fatigue syndrome, chronic|syndrome|fatigue	Fatigue Syndrome, Chronic	Parallel Assignment	Interventional	Treatment	Randomized	Double Blind Trial of Duloxetine in Chronic Fatigue Syndrome	2		NA	0.06	Regression, Linear					NA	All	60	Completed	Phase 2/Phase 3
NCT00375973	4497004	8235437	Change From Baseline in the Clinical Global Impression of Severity (CGI-S)	duloxetine hydrochloride	Duloxetine|Placebo	Drug|Drug	fatigue syndrome, chronic|syndrome|fatigue	Fatigue Syndrome, Chronic	Parallel Assignment	Interventional	Treatment	Randomized	Double Blind Trial of Duloxetine in Chronic Fatigue Syndrome	2		NA	0.02	Regression, Linear					NA	All	60	Completed	Phase 2/Phase 3
NCT00375973	4497005	8235438	Change From Baseline in the Hospital Anxiety and Depression Scale (HADS) --Depression Subscale	duloxetine hydrochloride	Duloxetine|Placebo	Drug|Drug	fatigue syndrome, chronic|syndrome|fatigue	Fatigue Syndrome, Chronic	Parallel Assignment	Interventional	Treatment	Randomized	Double Blind Trial of Duloxetine in Chronic Fatigue Syndrome	2		NA	0.67	Regression, Linear					NA	All	60	Completed	Phase 2/Phase 3
NCT00375973	4497006	8235439	Change From Baseline in Brief Pain Inventory (BPI) --Average Pain Severity Score	duloxetine hydrochloride	Duloxetine|Placebo	Drug|Drug	fatigue syndrome, chronic|syndrome|fatigue	Fatigue Syndrome, Chronic	Parallel Assignment	Interventional	Treatment	Randomized	Double Blind Trial of Duloxetine in Chronic Fatigue Syndrome	2		NA	0.05	Regression, Linear					NA	All	60	Completed	Phase 2/Phase 3
NCT00375973	4497007	8235440	Change From Baseline in Multidimensional Fatigue Inventory (MFI)--General Fatigue Subscale Score	duloxetine hydrochloride	Duloxetine|Placebo	Drug|Drug	fatigue syndrome, chronic|syndrome|fatigue	Fatigue Syndrome, Chronic	Parallel Assignment	Interventional	Treatment	Randomized	Double Blind Trial of Duloxetine in Chronic Fatigue Syndrome	2		NA	0.23	Regression, Linear					NA	All	60	Completed	Phase 2/Phase 3
NCT00376168	4496993	8235429	Change in Platelet Count	NA	Plant cell expressed recombinant glucocerebrosidase (prGCD)|Plant cell expressed recombinant glucocerebrosidase (prGCD)	Drug|Drug	gaucher disease	Gaucher Disease	Parallel Assignment	Interventional	Treatment	Randomized	A Phase III Trial to Assess the Safety and Efficacy of Plant Cell Expressed GCD in Patients With Gaucher Disease	2		NA	0.0031	One-sample t-test					NA	All	32	Completed	Phase 3
NCT00376168	4496994	8235429	Change in Platelet Count	NA	Plant cell expressed recombinant glucocerebrosidase (prGCD)|Plant cell expressed recombinant glucocerebrosidase (prGCD)	Drug|Drug	gaucher disease	Gaucher Disease	Parallel Assignment	Interventional	Treatment	Randomized	A Phase III Trial to Assess the Safety and Efficacy of Plant Cell Expressed GCD in Patients With Gaucher Disease	2		NA	0.046	One-sample t-test					NA	All	32	Completed	Phase 3
NCT00376168	4496995	8235430	Change in Hemoglobin	NA	Plant cell expressed recombinant glucocerebrosidase (prGCD)|Plant cell expressed recombinant glucocerebrosidase (prGCD)	Drug|Drug	gaucher disease	Gaucher Disease	Parallel Assignment	Interventional	Treatment	Randomized	A Phase III Trial to Assess the Safety and Efficacy of Plant Cell Expressed GCD in Patients With Gaucher Disease	2		NA	0.0001	One-sample t-test					NA	All	32	Completed	Phase 3
NCT00376168	4496996	8235430	Change in Hemoglobin	NA	Plant cell expressed recombinant glucocerebrosidase (prGCD)|Plant cell expressed recombinant glucocerebrosidase (prGCD)	Drug|Drug	gaucher disease	Gaucher Disease	Parallel Assignment	Interventional	Treatment	Randomized	A Phase III Trial to Assess the Safety and Efficacy of Plant Cell Expressed GCD in Patients With Gaucher Disease	2		NA	0.001	One-sample t-test					NA	All	32	Completed	Phase 3
NCT00376168	4496997	8235431	Change From Baseline in Liver Volume	NA	Plant cell expressed recombinant glucocerebrosidase (prGCD)|Plant cell expressed recombinant glucocerebrosidase (prGCD)	Drug|Drug	gaucher disease	Gaucher Disease	Parallel Assignment	Interventional	Treatment	Randomized	A Phase III Trial to Assess the Safety and Efficacy of Plant Cell Expressed GCD in Patients With Gaucher Disease	2		NA	0.0001	One-sample t-test					NA	All	32	Completed	Phase 3
NCT00376168	4496998	8235431	Change From Baseline in Liver Volume	NA	Plant cell expressed recombinant glucocerebrosidase (prGCD)|Plant cell expressed recombinant glucocerebrosidase (prGCD)	Drug|Drug	gaucher disease	Gaucher Disease	Parallel Assignment	Interventional	Treatment	Randomized	A Phase III Trial to Assess the Safety and Efficacy of Plant Cell Expressed GCD in Patients With Gaucher Disease	2		NA	0.0041	One-sample t-test					NA	All	32	Completed	Phase 3
NCT00376168	4496999	8235432	Change From Baseline in Spleen Volume Measured by MRI.	NA	Plant cell expressed recombinant glucocerebrosidase (prGCD)|Plant cell expressed recombinant glucocerebrosidase (prGCD)	Drug|Drug	gaucher disease	Gaucher Disease	Parallel Assignment	Interventional	Treatment	Randomized	A Phase III Trial to Assess the Safety and Efficacy of Plant Cell Expressed GCD in Patients With Gaucher Disease	2		NA	0.0001	one-sample t-test					NA	All	32	Completed	Phase 3
NCT00376168	4497000	8235432	Change From Baseline in Spleen Volume Measured by MRI.	NA	Plant cell expressed recombinant glucocerebrosidase (prGCD)|Plant cell expressed recombinant glucocerebrosidase (prGCD)	Drug|Drug	gaucher disease	Gaucher Disease	Parallel Assignment	Interventional	Treatment	Randomized	A Phase III Trial to Assess the Safety and Efficacy of Plant Cell Expressed GCD in Patients With Gaucher Disease	2		NA	0.0001	one-sample t-test					NA	All	32	Completed	Phase 3
NCT00376675	4496990	8235402	Prorated AUC of Total Fatigue as Measured by the Brief Fatigue Inventory (BFI) at Baseline and at Weeks 1-4	methylphenidate	methylphenidate hydrochloride|placebo	Drug|Other	fatigue	Fatigue|Unspecified Adult Solid Tumor, Protocol Specific	Parallel Assignment	Interventional	Supportive Care	Randomized	Methylphenidate in Treating Patients With Fatigue Caused by Cancer	2		NA	0.317	Wilcoxon rank sum test					NA	All	148	Completed	Phase 3
NCT00376935	4496987	8235388	Change in Absolute CD4+ Lymphocyte Counts From Baseline (Average of Pre-entry and Entry Values)	NA	Palifermin|Palifermin placebo	Drug|Drug	hiv infections	HIV Infections	Parallel Assignment	Interventional	Treatment	Randomized	Effectiveness of Palifermin in Increasing CD4 Counts in Treatment-Experienced HIV Infected Adults	4	Shift parameter	-4	0.3662	Wilcoxon (Mann-Whitney)		22	98.4		NA	All	99	Completed	Phase 2
NCT00376935	4496988	8235388	Change in Absolute CD4+ Lymphocyte Counts From Baseline (Average of Pre-entry and Entry Values)	NA	Palifermin|Palifermin placebo	Drug|Drug	hiv infections	HIV Infections	Parallel Assignment	Interventional	Treatment	Randomized	Effectiveness of Palifermin in Increasing CD4 Counts in Treatment-Experienced HIV Infected Adults	4	Shift parameter	-4	0.3135	Wilcoxon (Mann-Whitney)		17	98.4		NA	All	99	Completed	Phase 2
NCT00376935	4496989	8235388	Change in Absolute CD4+ Lymphocyte Counts From Baseline (Average of Pre-entry and Entry Values)	NA	Palifermin|Palifermin placebo	Drug|Drug	hiv infections	HIV Infections	Parallel Assignment	Interventional	Treatment	Randomized	Effectiveness of Palifermin in Increasing CD4 Counts in Treatment-Experienced HIV Infected Adults	4	Shift parameter	-9	0.1996	Wilcoxon (Mann-Whitney)		14	98.4		NA	All	99	Completed	Phase 2
NCT00377156	4496982	8235364	Overall Survival	NA	radiation therapy|stereotactic radiosurgery	Radiation|Radiation	lung neoplasms|breast neoplasms|prostatic neoplasms	Breast Cancer|Cognitive/Functional Effects|Lung Cancer|Metastatic Cancer|Prostate Cancer	Parallel Assignment	Interventional	Treatment	Randomized	Stereotactic Radiation Therapy With or Without Whole-Brain Radiation Therapy in Treating Patients With Brain Metastases	2	Hazard Ratio (HR)	1.02	0.92	Regression, Cox	0.75	1.38	95		NA	All	213	Completed	Phase 3
NCT00377156	4496983	8235365	Long-Term Neurocognitive Status (Long-Term Cognitive Status), as Measured by Percentage of Long-term Survivors With Cognitive Deterioration at 12 Months	NA	radiation therapy|stereotactic radiosurgery	Radiation|Radiation	lung neoplasms|breast neoplasms|prostatic neoplasms	Breast Cancer|Cognitive/Functional Effects|Lung Cancer|Metastatic Cancer|Prostate Cancer	Parallel Assignment	Interventional	Treatment	Randomized	Stereotactic Radiation Therapy With or Without Whole-Brain Radiation Therapy in Treating Patients With Brain Metastases	2	Mean Difference (Final Values)	-34.4	0.04	Fisher Exact	-74.4	5.5	95		NA	All	213	Completed	Phase 3
NCT00377156	4496984	8235366	Overall Quality of Life, as Measured by Mean Change From Baseline [3 Month]	NA	radiation therapy|stereotactic radiosurgery	Radiation|Radiation	lung neoplasms|breast neoplasms|prostatic neoplasms	Breast Cancer|Cognitive/Functional Effects|Lung Cancer|Metastatic Cancer|Prostate Cancer	Parallel Assignment	Interventional	Treatment	Randomized	Stereotactic Radiation Therapy With or Without Whole-Brain Radiation Therapy in Treating Patients With Brain Metastases	2	Mean Difference (Final Values)	11.9	0.001	t-test, 2 sided	4.8	19	95		NA	All	213	Completed	Phase 3
NCT00377156	4496985	8235367	Number of Participants With Local and Distant Tumor Control up to 3 Months	NA	radiation therapy|stereotactic radiosurgery	Radiation|Radiation	lung neoplasms|breast neoplasms|prostatic neoplasms	Breast Cancer|Cognitive/Functional Effects|Lung Cancer|Metastatic Cancer|Prostate Cancer	Parallel Assignment	Interventional	Treatment	Randomized	Stereotactic Radiation Therapy With or Without Whole-Brain Radiation Therapy in Treating Patients With Brain Metastases	2	Difference in Percentage	-18.4	0.001	Fisher Exact	-29	-7.8	95		NA	All	213	Completed	Phase 3
NCT00377156	4496986	8235368	Neurocognitive Progression as Measured by the Number of Participants With Cognitive Deterioration by 3 Months	NA	radiation therapy|stereotactic radiosurgery	Radiation|Radiation	lung neoplasms|breast neoplasms|prostatic neoplasms	Breast Cancer|Cognitive/Functional Effects|Lung Cancer|Metastatic Cancer|Prostate Cancer	Parallel Assignment	Interventional	Treatment	Randomized	Stereotactic Radiation Therapy With or Without Whole-Brain Radiation Therapy in Treating Patients With Brain Metastases	2	Difference in Percentage	-28.2	0.001	Fisher Exact	-41.9	-14.4	90		NA	All	213	Completed	Phase 3
NCT00377234	4496980	8235363	Percentage of Participants Who Preferred Ibandronate Monthly Dosing to Risedronate Weekly Dosing	risedronic acid|ibandronic acid	Risedronate|ibandronate [Bonviva/Boniva]	Drug|Drug	osteoporosis, postmenopausal|osteoporosis	Post Menopausal Osteoporosis	Crossover Assignment	Interventional	Treatment	Randomized	A Study Comparing Monthly Boniva (Ibandronate) and Weekly Risedronate in Women With Post-Menopausal Osteoporosis.	2		NA	0.0001	Prescott Test					NA	Female	356	Completed	Phase 4
NCT00377234	4496981	8235363	Percentage of Participants Who Preferred Ibandronate Monthly Dosing to Risedronate Weekly Dosing	risedronic acid|ibandronic acid	Risedronate|ibandronate [Bonviva/Boniva]	Drug|Drug	osteoporosis, postmenopausal|osteoporosis	Post Menopausal Osteoporosis	Crossover Assignment	Interventional	Treatment	Randomized	A Study Comparing Monthly Boniva (Ibandronate) and Weekly Risedronate in Women With Post-Menopausal Osteoporosis.	2		NA	0.0001	Garts Test					NA	Female	356	Completed	Phase 4
NCT00377260	4496942	8235335	The Weighted Average Acute Otitis Media - Severity of Symptom (AOM-SOS) Score, According to Treatment Assignment	clavulanic acid|clavulanic acids|amoxicillin-potassium clavulanate combination|amoxicillin	amoxicillin-clavulanate|Placebo	Drug|Drug	otitis|otitis media	Acute Otitis Media	Parallel Assignment	Interventional	Treatment	Randomized	Acute Otitis Media (AOM) Therapy Trial in Young Children	2		NA	0.01	Regression, Linear					NA	All	291	Completed	Phase 4
NCT00377260	4496943	8235336	The Mean Score Representing Parental Satisfaction With the Study Medication As Recorded at the Follow-up Visit According to Treatment Assignment	clavulanic acid|clavulanic acids|amoxicillin-potassium clavulanate combination|amoxicillin	amoxicillin-clavulanate|Placebo	Drug|Drug	otitis|otitis media	Acute Otitis Media	Parallel Assignment	Interventional	Treatment	Randomized	Acute Otitis Media (AOM) Therapy Trial in Young Children	2		NA	0.005	Regression, Linear					NA	All	291	Completed	Phase 4
NCT00377260	4496944	8235337	The Mean Score Representing Parental Satisfaction With the Study Medication As Recorded at the End-of-therapy Visit According to Treatment Assignment	clavulanic acid|clavulanic acids|amoxicillin-potassium clavulanate combination|amoxicillin	amoxicillin-clavulanate|Placebo	Drug|Drug	otitis|otitis media	Acute Otitis Media	Parallel Assignment	Interventional	Treatment	Randomized	Acute Otitis Media (AOM) Therapy Trial in Young Children	2		NA	0.04	Regression, Linear					NA	All	291	Completed	Phase 4
NCT00377260	4496945	8235338	The Mean Score Representing Parental Satisfaction With the Study Medication As Recorded at the On-therapy Visit According to Treatment Assignment	clavulanic acid|clavulanic acids|amoxicillin-potassium clavulanate combination|amoxicillin	amoxicillin-clavulanate|Placebo	Drug|Drug	otitis|otitis media	Acute Otitis Media	Parallel Assignment	Interventional	Treatment	Randomized	Acute Otitis Media (AOM) Therapy Trial in Young Children	2		NA	0.71	Regression, Linear					NA	All	291	Completed	Phase 4
NCT00377260	4496946	8235339	The Total Number of Visits, Summed Across All Participants, at Which a Family Member Reported Making Special Daycare Arrangements According to Treatment Assignment	clavulanic acid|clavulanic acids|amoxicillin-potassium clavulanate combination|amoxicillin	amoxicillin-clavulanate|Placebo	Drug|Drug	otitis|otitis media	Acute Otitis Media	Parallel Assignment	Interventional	Treatment	Randomized	Acute Otitis Media (AOM) Therapy Trial in Young Children	2		NA	0.66	Generalized estimating equations					NA	All	291	Completed	Phase 4
NCT00377260	4496947	8235340	The Total Number of Visits, Summed Across All Participants, at Which a Family Member Reported Having Missed Work According to Treatment Assignment	clavulanic acid|clavulanic acids|amoxicillin-potassium clavulanate combination|amoxicillin	amoxicillin-clavulanate|Placebo	Drug|Drug	otitis|otitis media	Acute Otitis Media	Parallel Assignment	Interventional	Treatment	Randomized	Acute Otitis Media (AOM) Therapy Trial in Young Children	2		NA	0.93	Generalized estimating equations					NA	All	291	Completed	Phase 4
NCT00377260	4496948	8235341	The Mean Number of Antibiotic Prescriptions, Exclusive of Study Medication, According to Treatment Assignment	clavulanic acid|clavulanic acids|amoxicillin-potassium clavulanate combination|amoxicillin	amoxicillin-clavulanate|Placebo	Drug|Drug	otitis|otitis media	Acute Otitis Media	Parallel Assignment	Interventional	Treatment	Randomized	Acute Otitis Media (AOM) Therapy Trial in Young Children	2		NA	0.001	Generalized estimating equations					NA	All	291	Completed	Phase 4
NCT00377260	4496949	8235342	The Time to Resolution of Symptoms, Defined as Acute Otitis Media-Severity of Symptoms (AOM-SOS) Score of 0 or 1 on Two Consecutive Occasions, According to Treatment Assignment	clavulanic acid|clavulanic acids|amoxicillin-potassium clavulanate combination|amoxicillin	amoxicillin-clavulanate|Placebo	Drug|Drug	otitis|otitis media	Acute Otitis Media	Parallel Assignment	Interventional	Treatment	Randomized	Acute Otitis Media (AOM) Therapy Trial in Young Children	2	Hazard Ratio (HR)	1.37	0.04	Regression, Cox			95		NA	All	291	Completed	Phase 4
NCT00377260	4496950	8235343	The Time to Resolution of Symptoms, Defined as Acute Otitis Media-Severity of Symptoms (AOM-SOS) Score of 0 or 1, According to Treatment Assignment	clavulanic acid|clavulanic acids|amoxicillin-potassium clavulanate combination|amoxicillin	amoxicillin-clavulanate|Placebo	Drug|Drug	otitis|otitis media	Acute Otitis Media	Parallel Assignment	Interventional	Treatment	Randomized	Acute Otitis Media (AOM) Therapy Trial in Young Children	2	Hazard Ratio (HR)	1.22	0.14	Regression, Cox			95		NA	All	291	Completed	Phase 4
NCT00377260	4496951	8235344	The Mean Number of Emergency Room Visits According to Treatment Assignment	clavulanic acid|clavulanic acids|amoxicillin-potassium clavulanate combination|amoxicillin	amoxicillin-clavulanate|Placebo	Drug|Drug	otitis|otitis media	Acute Otitis Media	Parallel Assignment	Interventional	Treatment	Randomized	Acute Otitis Media (AOM) Therapy Trial in Young Children	2		NA	0.9	Generalized estimating equations					NA	All	291	Completed	Phase 4
NCT00377260	4496952	8235345	The Mean Number of Visits to a Primary Care Provider (PCP) According to Treatment Assignment	clavulanic acid|clavulanic acids|amoxicillin-potassium clavulanate combination|amoxicillin	amoxicillin-clavulanate|Placebo	Drug|Drug	otitis|otitis media	Acute Otitis Media	Parallel Assignment	Interventional	Treatment	Randomized	Acute Otitis Media (AOM) Therapy Trial in Young Children	2		NA	0.2	Generalized estimating equations					NA	All	291	Completed	Phase 4
NCT00377260	4496953	8235346	The Probability of Middle Ear Effusion, Based on an Algorithm That Estimates the Probability of Middle Ear Effusion From an Interpretable Tympanographic Configuration, at the Follow-up Visit According to Treatment Assignment	clavulanic acid|clavulanic acids|amoxicillin-potassium clavulanate combination|amoxicillin	amoxicillin-clavulanate|Placebo	Drug|Drug	otitis|otitis media	Acute Otitis Media	Parallel Assignment	Interventional	Treatment	Randomized	Acute Otitis Media (AOM) Therapy Trial in Young Children	2		NA	0.04	Generalized estimating equations					NA	All	291	Completed	Phase 4
NCT00377260	4496954	8235347	The Probability of Middle Ear Effusion, Based on an Algorithm That Estimates the Probability of Middle Ear Effusion From an Interpretable Tympanographic Configuration, at the End-of-therapy Visit According to Treatment Assignment	clavulanic acid|clavulanic acids|amoxicillin-potassium clavulanate combination|amoxicillin	amoxicillin-clavulanate|Placebo	Drug|Drug	otitis|otitis media	Acute Otitis Media	Parallel Assignment	Interventional	Treatment	Randomized	Acute Otitis Media (AOM) Therapy Trial in Young Children	2		NA	0.006	Generalized estimating equations					NA	All	291	Completed	Phase 4
NCT00377260	4496955	8235348	The Probability of Middle Ear Effusion, Based on an Algorithm That Estimates the Probability of Middle Ear Effusion From an Interpretable Tympanographic Configuration, at the On-therapy Visit According to Treatment Assignment	clavulanic acid|clavulanic acids|amoxicillin-potassium clavulanate combination|amoxicillin	amoxicillin-clavulanate|Placebo	Drug|Drug	otitis|otitis media	Acute Otitis Media	Parallel Assignment	Interventional	Treatment	Randomized	Acute Otitis Media (AOM) Therapy Trial in Young Children	2		NA	0.03	Generalized estimating equations					NA	All	291	Completed	Phase 4
NCT00377260	4496956	8235349	The Distribution of Children With Nasopharyngeal (NP) Colonization With Penicillin-susceptible Streptococcus Pneumoniae (S. pn) at the Follow-up Visit	clavulanic acid|clavulanic acids|amoxicillin-potassium clavulanate combination|amoxicillin	amoxicillin-clavulanate|Placebo	Drug|Drug	otitis|otitis media	Acute Otitis Media	Parallel Assignment	Interventional	Treatment	Randomized	Acute Otitis Media (AOM) Therapy Trial in Young Children	2		NA	0.04	Regression, Logistic					NA	All	291	Completed	Phase 4
NCT00377260	4496957	8235350	The Distribution of Children With Nasopharyngeal (NP) Colonization With AOM Pathogens at the Follow-up Visit According to Treatment Assignment	clavulanic acid|clavulanic acids|amoxicillin-potassium clavulanate combination|amoxicillin	amoxicillin-clavulanate|Placebo	Drug|Drug	otitis|otitis media	Acute Otitis Media	Parallel Assignment	Interventional	Treatment	Randomized	Acute Otitis Media (AOM) Therapy Trial in Young Children	2		NA	0.98	Regression, Logistic					NA	All	291	Completed	Phase 4
NCT00377260	4496958	8235350	The Distribution of Children With Nasopharyngeal (NP) Colonization With AOM Pathogens at the Follow-up Visit According to Treatment Assignment	clavulanic acid|clavulanic acids|amoxicillin-potassium clavulanate combination|amoxicillin	amoxicillin-clavulanate|Placebo	Drug|Drug	otitis|otitis media	Acute Otitis Media	Parallel Assignment	Interventional	Treatment	Randomized	Acute Otitis Media (AOM) Therapy Trial in Young Children	2		NA	0.79	Regression, Logistic					NA	All	291	Completed	Phase 4
NCT00377260	4496960	8235350	The Distribution of Children With Nasopharyngeal (NP) Colonization With AOM Pathogens at the Follow-up Visit According to Treatment Assignment	clavulanic acid|clavulanic acids|amoxicillin-potassium clavulanate combination|amoxicillin	amoxicillin-clavulanate|Placebo	Drug|Drug	otitis|otitis media	Acute Otitis Media	Parallel Assignment	Interventional	Treatment	Randomized	Acute Otitis Media (AOM) Therapy Trial in Young Children	2		NA	0.03	Regression, Logistic					NA	All	291	Completed	Phase 4
NCT00377260	4496959	8235350	The Distribution of Children With Nasopharyngeal (NP) Colonization With AOM Pathogens at the Follow-up Visit According to Treatment Assignment	clavulanic acid|clavulanic acids|amoxicillin-potassium clavulanate combination|amoxicillin	amoxicillin-clavulanate|Placebo	Drug|Drug	otitis|otitis media	Acute Otitis Media	Parallel Assignment	Interventional	Treatment	Randomized	Acute Otitis Media (AOM) Therapy Trial in Young Children	2		NA	0.96	Regression, Logistic					NA	All	291	Completed	Phase 4
NCT00377260	4496961	8235350	The Distribution of Children With Nasopharyngeal (NP) Colonization With AOM Pathogens at the Follow-up Visit According to Treatment Assignment	clavulanic acid|clavulanic acids|amoxicillin-potassium clavulanate combination|amoxicillin	amoxicillin-clavulanate|Placebo	Drug|Drug	otitis|otitis media	Acute Otitis Media	Parallel Assignment	Interventional	Treatment	Randomized	Acute Otitis Media (AOM) Therapy Trial in Young Children	2		NA	0.1	Regression, Logistic					NA	All	291	Completed	Phase 4
NCT00377260	4496962	8235351	The Distribution of Children With Nasopharyngeal (NP) Colonization With Penicillin-susceptible Streptococcus Pneumoniae (S. pn) at the End-of-therapy Visit According to Treatment Assignment	clavulanic acid|clavulanic acids|amoxicillin-potassium clavulanate combination|amoxicillin	amoxicillin-clavulanate|Placebo	Drug|Drug	otitis|otitis media	Acute Otitis Media	Parallel Assignment	Interventional	Treatment	Randomized	Acute Otitis Media (AOM) Therapy Trial in Young Children	2		NA	0.001	Regression, Logistic					NA	All	291	Completed	Phase 4
NCT00377260	4496967	8235352	The Distribution of Children With Nasopharyngeal (NP) Colonization With AOM Pathogens at the End-of-therapy Visit According to Treatment Assignment	clavulanic acid|clavulanic acids|amoxicillin-potassium clavulanate combination|amoxicillin	amoxicillin-clavulanate|Placebo	Drug|Drug	otitis|otitis media	Acute Otitis Media	Parallel Assignment	Interventional	Treatment	Randomized	Acute Otitis Media (AOM) Therapy Trial in Young Children	2		NA	0.002	Regression, Logistic					NA	All	291	Completed	Phase 4
NCT00377260	4496964	8235352	The Distribution of Children With Nasopharyngeal (NP) Colonization With AOM Pathogens at the End-of-therapy Visit According to Treatment Assignment	clavulanic acid|clavulanic acids|amoxicillin-potassium clavulanate combination|amoxicillin	amoxicillin-clavulanate|Placebo	Drug|Drug	otitis|otitis media	Acute Otitis Media	Parallel Assignment	Interventional	Treatment	Randomized	Acute Otitis Media (AOM) Therapy Trial in Young Children	2		NA	0.001	Regression, Logistic					NA	All	291	Completed	Phase 4
NCT00377260	4496966	8235352	The Distribution of Children With Nasopharyngeal (NP) Colonization With AOM Pathogens at the End-of-therapy Visit According to Treatment Assignment	clavulanic acid|clavulanic acids|amoxicillin-potassium clavulanate combination|amoxicillin	amoxicillin-clavulanate|Placebo	Drug|Drug	otitis|otitis media	Acute Otitis Media	Parallel Assignment	Interventional	Treatment	Randomized	Acute Otitis Media (AOM) Therapy Trial in Young Children	2		NA	0.001	Regression, Logistic					NA	All	291	Completed	Phase 4
NCT00377260	4496963	8235352	The Distribution of Children With Nasopharyngeal (NP) Colonization With AOM Pathogens at the End-of-therapy Visit According to Treatment Assignment	clavulanic acid|clavulanic acids|amoxicillin-potassium clavulanate combination|amoxicillin	amoxicillin-clavulanate|Placebo	Drug|Drug	otitis|otitis media	Acute Otitis Media	Parallel Assignment	Interventional	Treatment	Randomized	Acute Otitis Media (AOM) Therapy Trial in Young Children	2		NA	0.28	Regression, Logistic					NA	All	291	Completed	Phase 4
NCT00377260	4496965	8235352	The Distribution of Children With Nasopharyngeal (NP) Colonization With AOM Pathogens at the End-of-therapy Visit According to Treatment Assignment	clavulanic acid|clavulanic acids|amoxicillin-potassium clavulanate combination|amoxicillin	amoxicillin-clavulanate|Placebo	Drug|Drug	otitis|otitis media	Acute Otitis Media	Parallel Assignment	Interventional	Treatment	Randomized	Acute Otitis Media (AOM) Therapy Trial in Young Children	2		NA	0.85	Regression, Logistic					NA	All	291	Completed	Phase 4
NCT00377260	4496973	8235353	The Distribution of Children With Observed or Parent Reported Adverse Events or Complications According to Treatment Assignment	clavulanic acid|clavulanic acids|amoxicillin-potassium clavulanate combination|amoxicillin	amoxicillin-clavulanate|Placebo	Drug|Drug	otitis|otitis media	Acute Otitis Media	Parallel Assignment	Interventional	Treatment	Randomized	Acute Otitis Media (AOM) Therapy Trial in Young Children	2		NA	0.01	Regression, Logistic					NA	All	291	Completed	Phase 4
NCT00377260	4496969	8235353	The Distribution of Children With Observed or Parent Reported Adverse Events or Complications According to Treatment Assignment	clavulanic acid|clavulanic acids|amoxicillin-potassium clavulanate combination|amoxicillin	amoxicillin-clavulanate|Placebo	Drug|Drug	otitis|otitis media	Acute Otitis Media	Parallel Assignment	Interventional	Treatment	Randomized	Acute Otitis Media (AOM) Therapy Trial in Young Children	2		NA	0.99	Regression, Logistic					NA	All	291	Completed	Phase 4
NCT00377260	4496968	8235353	The Distribution of Children With Observed or Parent Reported Adverse Events or Complications According to Treatment Assignment	clavulanic acid|clavulanic acids|amoxicillin-potassium clavulanate combination|amoxicillin	amoxicillin-clavulanate|Placebo	Drug|Drug	otitis|otitis media	Acute Otitis Media	Parallel Assignment	Interventional	Treatment	Randomized	Acute Otitis Media (AOM) Therapy Trial in Young Children	2		NA	0.08	Regression, Logistic					NA	All	291	Completed	Phase 4
NCT00377260	4496974	8235353	The Distribution of Children With Observed or Parent Reported Adverse Events or Complications According to Treatment Assignment	clavulanic acid|clavulanic acids|amoxicillin-potassium clavulanate combination|amoxicillin	amoxicillin-clavulanate|Placebo	Drug|Drug	otitis|otitis media	Acute Otitis Media	Parallel Assignment	Interventional	Treatment	Randomized	Acute Otitis Media (AOM) Therapy Trial in Young Children	2		NA	0.04	Regression, Logistic					NA	All	291	Completed	Phase 4
NCT00377260	4496972	8235353	The Distribution of Children With Observed or Parent Reported Adverse Events or Complications According to Treatment Assignment	clavulanic acid|clavulanic acids|amoxicillin-potassium clavulanate combination|amoxicillin	amoxicillin-clavulanate|Placebo	Drug|Drug	otitis|otitis media	Acute Otitis Media	Parallel Assignment	Interventional	Treatment	Randomized	Acute Otitis Media (AOM) Therapy Trial in Young Children	2		NA	0.07	Regression, Logistic					NA	All	291	Completed	Phase 4
NCT00377260	4496971	8235353	The Distribution of Children With Observed or Parent Reported Adverse Events or Complications According to Treatment Assignment	clavulanic acid|clavulanic acids|amoxicillin-potassium clavulanate combination|amoxicillin	amoxicillin-clavulanate|Placebo	Drug|Drug	otitis|otitis media	Acute Otitis Media	Parallel Assignment	Interventional	Treatment	Randomized	Acute Otitis Media (AOM) Therapy Trial in Young Children	2		NA	0.99	Regression, Logistic					NA	All	291	Completed	Phase 4
NCT00377260	4496970	8235353	The Distribution of Children With Observed or Parent Reported Adverse Events or Complications According to Treatment Assignment	clavulanic acid|clavulanic acids|amoxicillin-potassium clavulanate combination|amoxicillin	amoxicillin-clavulanate|Placebo	Drug|Drug	otitis|otitis media	Acute Otitis Media	Parallel Assignment	Interventional	Treatment	Randomized	Acute Otitis Media (AOM) Therapy Trial in Young Children	2		NA	0.99	Regression, Logistic					NA	All	291	Completed	Phase 4
NCT00377260	4496975	8235354	The Mean Number of Times Analgesic Medication Was Administered to the Child According to Treatment Assignment	clavulanic acid|clavulanic acids|amoxicillin-potassium clavulanate combination|amoxicillin	amoxicillin-clavulanate|Placebo	Drug|Drug	otitis|otitis media	Acute Otitis Media	Parallel Assignment	Interventional	Treatment	Randomized	Acute Otitis Media (AOM) Therapy Trial in Young Children	2		NA	0.35	Regression, Linear					NA	All	291	Completed	Phase 4
NCT00377260	4496976	8235355	The Distribution of Children Developing Worsening Symptoms Prior to Receiving 72 Hours of Study Medication According to Treatment Assignment	clavulanic acid|clavulanic acids|amoxicillin-potassium clavulanate combination|amoxicillin	amoxicillin-clavulanate|Placebo	Drug|Drug	otitis|otitis media	Acute Otitis Media	Parallel Assignment	Interventional	Treatment	Randomized	Acute Otitis Media (AOM) Therapy Trial in Young Children	2		NA	0.24	Regression, Logistic					NA	All	291	Completed	Phase 4
NCT00377260	4496977	8235356	The Mean Acute Otitis Media - Severity of Symptom (AOM-SOS) Score, Post-enrollment, Over the First 7 Days of Therapy According to Treatment Assignment	clavulanic acid|clavulanic acids|amoxicillin-potassium clavulanate combination|amoxicillin	amoxicillin-clavulanate|Placebo	Drug|Drug	otitis|otitis media	Acute Otitis Media	Parallel Assignment	Interventional	Treatment	Randomized	Acute Otitis Media (AOM) Therapy Trial in Young Children	2		NA	0.02	Generalized estimating equations					NA	All	291	Completed	Phase 4
NCT00377260	4496978	8235357	The Distribution of Clinical Failures by the End-of-therapy Visit According to Treatment Assignment	clavulanic acid|clavulanic acids|amoxicillin-potassium clavulanate combination|amoxicillin	amoxicillin-clavulanate|Placebo	Drug|Drug	otitis|otitis media	Acute Otitis Media	Parallel Assignment	Interventional	Treatment	Randomized	Acute Otitis Media (AOM) Therapy Trial in Young Children	2		NA	0.001	Regression, Logistic					NA	All	291	Completed	Phase 4
NCT00377260	4496979	8235358	The Distribution of Clinical Failures by the On-therapy Visit According to Treatment Assignment	clavulanic acid|clavulanic acids|amoxicillin-potassium clavulanate combination|amoxicillin	amoxicillin-clavulanate|Placebo	Drug|Drug	otitis|otitis media	Acute Otitis Media	Parallel Assignment	Interventional	Treatment	Randomized	Acute Otitis Media (AOM) Therapy Trial in Young Children	2		NA	0.001	Regression, Logistic					NA	All	291	Completed	Phase 4
NCT00377299	4496937	8235330	Stroop Color Word Test	cytidine diphosphate choline	Citicoline|Placebo	Drug|Drug	amphetamine-related disorders|depressive disorder|disease|depressive disorder, major|bipolar disorder|depression	Amphetamine Abuse|Amphetamine Dependence|Bipolar Disorder|Major Depressive Disorder	Parallel Assignment	Interventional	Treatment	Randomized	A Pilot Study of Citicoline add-on Therapy in Patients With Bipolar Disorder or Major Depressive Disorder and Amphetamine Abuse or Dependence	2		NA	0.05	ANCOVA					NA	All	60	Completed	N/A
NCT00377299	4496938	8235331	Hopkins Auditory Verbal Learning Test (HVLT)	cytidine diphosphate choline	Citicoline|Placebo	Drug|Drug	amphetamine-related disorders|depressive disorder|disease|depressive disorder, major|bipolar disorder|depression	Amphetamine Abuse|Amphetamine Dependence|Bipolar Disorder|Major Depressive Disorder	Parallel Assignment	Interventional	Treatment	Randomized	A Pilot Study of Citicoline add-on Therapy in Patients With Bipolar Disorder or Major Depressive Disorder and Amphetamine Abuse or Dependence	2		NA	0.05	ANCOVA					NA	All	60	Completed	N/A
NCT00377299	4496939	8235332	Amphetamine Use	cytidine diphosphate choline	Citicoline|Placebo	Drug|Drug	amphetamine-related disorders|depressive disorder|disease|depressive disorder, major|bipolar disorder|depression	Amphetamine Abuse|Amphetamine Dependence|Bipolar Disorder|Major Depressive Disorder	Parallel Assignment	Interventional	Treatment	Randomized	A Pilot Study of Citicoline add-on Therapy in Patients With Bipolar Disorder or Major Depressive Disorder and Amphetamine Abuse or Dependence	2		NA	0.05	ANCOVA					NA	All	60	Completed	N/A
NCT00377299	4496940	8235333	Amphetamine Craving	cytidine diphosphate choline	Citicoline|Placebo	Drug|Drug	amphetamine-related disorders|depressive disorder|disease|depressive disorder, major|bipolar disorder|depression	Amphetamine Abuse|Amphetamine Dependence|Bipolar Disorder|Major Depressive Disorder	Parallel Assignment	Interventional	Treatment	Randomized	A Pilot Study of Citicoline add-on Therapy in Patients With Bipolar Disorder or Major Depressive Disorder and Amphetamine Abuse or Dependence	2		NA	0.05	ANCOVA					NA	All	60	Completed	N/A
NCT00377299	4496941	8235334	Depression Symptoms	cytidine diphosphate choline	Citicoline|Placebo	Drug|Drug	amphetamine-related disorders|depressive disorder|disease|depressive disorder, major|bipolar disorder|depression	Amphetamine Abuse|Amphetamine Dependence|Bipolar Disorder|Major Depressive Disorder	Parallel Assignment	Interventional	Treatment	Randomized	A Pilot Study of Citicoline add-on Therapy in Patients With Bipolar Disorder or Major Depressive Disorder and Amphetamine Abuse or Dependence	2		NA	0.05	ANCOVA					NA	All	60	Completed	N/A
NCT00377364	4496918	8235307	Asthma Control Questionnaire	acetaminophen	Drug: Acetaminophen, Drug: Placebo	Drug	collagen diseases|rheumatic diseases	Asthma|Rheumatic Disease	Parallel Assignment	Interventional	Treatment	Randomized	Acetaminophen (Tylenol) for Mood and Memory Changes Associated With Corticosteroid Therapy	2		NA	0.05	ANCOVA					NA	All	30	Completed	Phase 4
NCT00377364	4496919	8235309	Young Mania Rating Scale (YMRS)	acetaminophen	Drug: Acetaminophen, Drug: Placebo	Drug	collagen diseases|rheumatic diseases	Asthma|Rheumatic Disease	Parallel Assignment	Interventional	Treatment	Randomized	Acetaminophen (Tylenol) for Mood and Memory Changes Associated With Corticosteroid Therapy	2		NA	0.05	ANCOVA					NA	All	30	Completed	Phase 4
NCT00377364	4496920	8235311	Hamilton Rating Scale for Depression (HRSD-17)	acetaminophen	Drug: Acetaminophen, Drug: Placebo	Drug	collagen diseases|rheumatic diseases	Asthma|Rheumatic Disease	Parallel Assignment	Interventional	Treatment	Randomized	Acetaminophen (Tylenol) for Mood and Memory Changes Associated With Corticosteroid Therapy	2		NA	0.05	ANCOVA					NA	All	30	Completed	Phase 4
NCT00377364	4496921	8235312	Internal State Scale - Activation (ISS-ACT)	acetaminophen	Drug: Acetaminophen, Drug: Placebo	Drug	collagen diseases|rheumatic diseases	Asthma|Rheumatic Disease	Parallel Assignment	Interventional	Treatment	Randomized	Acetaminophen (Tylenol) for Mood and Memory Changes Associated With Corticosteroid Therapy	2		NA	0.05	ANCOVA					NA	All	30	Completed	Phase 4
NCT00377364	4496922	8235315	Rey Auditory Verbal Learning Task (RAVLT)	acetaminophen	Drug: Acetaminophen, Drug: Placebo	Drug	collagen diseases|rheumatic diseases	Asthma|Rheumatic Disease	Parallel Assignment	Interventional	Treatment	Randomized	Acetaminophen (Tylenol) for Mood and Memory Changes Associated With Corticosteroid Therapy	2		NA	0.05	ANCOVA					NA	All	30	Completed	Phase 4
NCT00377403	4496917	8235306	SNOT-16 Score (Sino-Nasal Outcomes Test) at Day 3	chlorpheniramine, phenylpropanolamine drug combination|ephedrine|amoxicillin|dextromethorphan|acetaminophen|guaifenesin|pseudoephedrine|phenylpropanolamine	Acetaminophen|Amoxicillin|Dextromethorphan hydrobromide with guaifenesin|Guaifenesin|Pseudoephedrine Sustained Action|Saline spray (0.65%)	Drug|Drug|Drug|Drug|Drug|Drug	respiratory tract infections|sinusitis	Acute Respiratory Infections|Acute Rhinosinusitis	Parallel Assignment	Interventional	Treatment	Randomized	Treatment of Acute Sinusitis	2		NA	0.83	ANOVA					NA	All	172	Completed	Phase 4
NCT00377572	4496900	8235276	Paediatric Asthma Quality of Life Questionnaire (PAQLQ) Overall Score	omalizumab|antibodies, monoclonal	omalizumab|omalizumab placebo	Biological|Biological	asthma	Asthma	Parallel Assignment	Interventional	Treatment	Randomized	Inner-City Anti-IgE Therapy for Asthma	2		NA	0.58	Wilcoxon (Mann-Whitney)					NA	All	419	Completed	Phase 4
NCT00377572	4496901	8235277	Asthma Caregiver's Quality of Life Questionnaire (PACQLQ) Overall Score	omalizumab|antibodies, monoclonal	omalizumab|omalizumab placebo	Biological|Biological	asthma	Asthma	Parallel Assignment	Interventional	Treatment	Randomized	Inner-City Anti-IgE Therapy for Asthma	2		NA	0.84	Wilcoxon (Mann-Whitney)					NA	All	419	Completed	Phase 4
NCT00377572	4496902	8235278	Percent Prevalence: Asthma Exacerbations	omalizumab|antibodies, monoclonal	omalizumab|omalizumab placebo	Biological|Biological	asthma	Asthma	Parallel Assignment	Interventional	Treatment	Randomized	Inner-City Anti-IgE Therapy for Asthma	2		NA	0.001	Regression, Logistic					NA	All	419	Completed	Phase 4
NCT00377572	4496903	8235279	Percent Prevalence: Asthma-Related Medical Care Resource Utilization - Hospitalizations	omalizumab|antibodies, monoclonal	omalizumab|omalizumab placebo	Biological|Biological	asthma	Asthma	Parallel Assignment	Interventional	Treatment	Randomized	Inner-City Anti-IgE Therapy for Asthma	2		NA	0.02	Regression, Logistic					NA	All	419	Completed	Phase 4
NCT00377572	4496904	8235280	Percent Prevalence: Prescribed Rescue Beta 2 Agonists	omalizumab|antibodies, monoclonal	omalizumab|omalizumab placebo	Biological|Biological	asthma	Asthma	Parallel Assignment	Interventional	Treatment	Randomized	Inner-City Anti-IgE Therapy for Asthma	2		NA	0.003	Mixed Models Analysis					NA	All	419	Completed	Phase 4
NCT00377572	4496905	8235281	Dose Inhaled Corticosteroids (Glucocorticoids)	omalizumab|antibodies, monoclonal	omalizumab|omalizumab placebo	Biological|Biological	asthma	Asthma	Parallel Assignment	Interventional	Treatment	Randomized	Inner-City Anti-IgE Therapy for Asthma	2		NA	0.001	Mixed Models Analysis					NA	All	419	Completed	Phase 4
NCT00377572	4496906	8235282	Percent Prevalence: Treatment Step Level 4 Through 6 (Severe Asthma)	omalizumab|antibodies, monoclonal	omalizumab|omalizumab placebo	Biological|Biological	asthma	Asthma	Parallel Assignment	Interventional	Treatment	Randomized	Inner-City Anti-IgE Therapy for Asthma	2		NA	0.001	Mixed Models Analysis					NA	All	419	Completed	Phase 4
NCT00377572	4496907	8235283	Percent Prevalence: Treatment Step Level 1 or 2 (Mild Asthma)	omalizumab|antibodies, monoclonal	omalizumab|omalizumab placebo	Biological|Biological	asthma	Asthma	Parallel Assignment	Interventional	Treatment	Randomized	Inner-City Anti-IgE Therapy for Asthma	2		NA	0.001	Mixed Models Analysis					NA	All	419	Completed	Phase 4
NCT00377572	4496908	8235284	Percent Adherence to Asthma Medication	omalizumab|antibodies, monoclonal	omalizumab|omalizumab placebo	Biological|Biological	asthma	Asthma	Parallel Assignment	Interventional	Treatment	Randomized	Inner-City Anti-IgE Therapy for Asthma	2		NA	0.12	Mixed Models Analysis					NA	All	419	Completed	Phase 4
NCT00377572	4496909	8235285	Exhaled Nitric Oxide	omalizumab|antibodies, monoclonal	omalizumab|omalizumab placebo	Biological|Biological	asthma	Asthma	Parallel Assignment	Interventional	Treatment	Randomized	Inner-City Anti-IgE Therapy for Asthma	2		NA	0.0001	Mixed Models Analysis					NA	All	419	Completed	Phase 4
NCT00377572	4496910	8235286	FEV1/FVC Ratio	omalizumab|antibodies, monoclonal	omalizumab|omalizumab placebo	Biological|Biological	asthma	Asthma	Parallel Assignment	Interventional	Treatment	Randomized	Inner-City Anti-IgE Therapy for Asthma	2		NA	0.81	Mixed Models Analysis					NA	All	419	Completed	Phase 4
NCT00377572	4496911	8235287	Forced Expiratory Volume in 1 Second (FEV1) % Predicted	omalizumab|antibodies, monoclonal	omalizumab|omalizumab placebo	Biological|Biological	asthma	Asthma	Parallel Assignment	Interventional	Treatment	Randomized	Inner-City Anti-IgE Therapy for Asthma	2		NA	0.3	Mixed Models Analysis					NA	All	419	Completed	Phase 4
NCT00377572	4496912	8235288	Asthma Control Test (ACT) Score	omalizumab|antibodies, monoclonal	omalizumab|omalizumab placebo	Biological|Biological	asthma	Asthma	Parallel Assignment	Interventional	Treatment	Randomized	Inner-City Anti-IgE Therapy for Asthma	2		NA	0.54	Mixed Models Analysis					NA	All	419	Completed	Phase 4
NCT00377572	4496913	8235289	Child Asthma Control Test (C-ACT) Score	omalizumab|antibodies, monoclonal	omalizumab|omalizumab placebo	Biological|Biological	asthma	Asthma	Parallel Assignment	Interventional	Treatment	Randomized	Inner-City Anti-IgE Therapy for Asthma	2		NA	0.007	Mixed Models Analysis					NA	All	419	Completed	Phase 4
NCT00377572	4496914	8235290	Economic Outcome: Number of Missed Work Days by Caretaker Due to Asthma	omalizumab|antibodies, monoclonal	omalizumab|omalizumab placebo	Biological|Biological	asthma	Asthma	Parallel Assignment	Interventional	Treatment	Randomized	Inner-City Anti-IgE Therapy for Asthma	2		NA	0.1111	Mixed Models Analysis					NA	All	419	Completed	Phase 4
NCT00377572	4496915	8235291	Economic Outcome: Comparison of Number of Missed School Days Due to Asthma	omalizumab|antibodies, monoclonal	omalizumab|omalizumab placebo	Biological|Biological	asthma	Asthma	Parallel Assignment	Interventional	Treatment	Randomized	Inner-City Anti-IgE Therapy for Asthma	2		NA	0.04	Mixed Models Analysis					NA	All	419	Completed	Phase 4
NCT00377572	4496916	8235292	Maximum Number of Asthma Symptom Days	omalizumab|antibodies, monoclonal	omalizumab|omalizumab placebo	Biological|Biological	asthma	Asthma	Parallel Assignment	Interventional	Treatment	Randomized	Inner-City Anti-IgE Therapy for Asthma	2		NA	0.001	Mixed Models Analysis					NA	All	419	Completed	Phase 4
NCT00377637	4496898	8235255	Maintenance Phase: Kaplan-Meier Estimates of Percentage of Participants Treatment Failure Free, by Time Interval	azathioprine|cyclophosphamide|mycophenolic acid	Mycophenolate mofetil (MMF)|Cyclophosphamide|Azathioprine|Placebo to Azathioprine|Placebo to Mycophenolate mofetil|Corticosteroid	Drug|Drug|Drug|Drug|Drug|Drug	nephritis|lupus nephritis	Lupus Nephritis	Parallel Assignment	Interventional	Treatment	Randomized	A Study of Mycophenolate Mofetil (CellCept) in Management of Patients With Lupus Nephritis.	4		NA	0.003	Log Rank					NA	All	370	Completed	Phase 3
NCT00377637	4496899	8235256	Induction Phase: Number of Patients Showing Treatment Response	azathioprine|cyclophosphamide|mycophenolic acid	Mycophenolate mofetil (MMF)|Cyclophosphamide|Azathioprine|Placebo to Azathioprine|Placebo to Mycophenolate mofetil|Corticosteroid	Drug|Drug|Drug|Drug|Drug|Drug	nephritis|lupus nephritis	Lupus Nephritis	Parallel Assignment	Interventional	Treatment	Randomized	A Study of Mycophenolate Mofetil (CellCept) in Management of Patients With Lupus Nephritis.	4		NA	0.478	Regression, Logistic					NA	All	370	Completed	Phase 3
NCT00377676	4496894	8235239	Change in HbA1c From Baseline to Week 24 for Subjects With a Baseline HbA1c of ≥ 7.5% Who Were Taking at Least One Oral Hypoglycemia Agent (OHA) at Baseline.	bromocriptine	Cycloset|Usual Diabetes Therapy plus placebo	Drug|Drug	diabetes mellitus, type 2|diabetes mellitus	Type 2 Diabetes Mellitus	Parallel Assignment	Interventional	Treatment	Randomized	Safety and Tolerability Study of Cycloset in Treatment of Type 2 Diabetes	2	Mean Difference (Final Values)	-0.5	0.001	ANOVA					NA	All	3095	Completed	Phase 3
NCT00377676	4496895	8235240	Change in HbA1c From Baseline to Week 24 in Subjects Failing Treatment With Metformin Plus a Sulfonylurea	bromocriptine	Cycloset|Usual Diabetes Therapy plus placebo	Drug|Drug	diabetes mellitus, type 2|diabetes mellitus	Type 2 Diabetes Mellitus	Parallel Assignment	Interventional	Treatment	Randomized	Safety and Tolerability Study of Cycloset in Treatment of Type 2 Diabetes	2	Mean Difference (Final Values)	-0.5	0.001	ANOVA				Standard Deviation	1.4	All	3095	Completed	Phase 3
NCT00377676	4496896	8235241	Number of Subjects Experiencing Serious Cardiovascular Adverse Events	bromocriptine	Cycloset|Usual Diabetes Therapy plus placebo	Drug|Drug	diabetes mellitus, type 2|diabetes mellitus	Type 2 Diabetes Mellitus	Parallel Assignment	Interventional	Treatment	Randomized	Safety and Tolerability Study of Cycloset in Treatment of Type 2 Diabetes	2	Cox Proportional Hazard	0.58	0.05	Regression, Cox	0.35	0.96	95		NA	All	3095	Completed	Phase 3
NCT00377676	4496897	8235242	Subjects Experiencing Serious Adverse Events	bromocriptine	Cycloset|Usual Diabetes Therapy plus placebo	Drug|Drug	diabetes mellitus, type 2|diabetes mellitus	Type 2 Diabetes Mellitus	Parallel Assignment	Interventional	Treatment	Randomized	Safety and Tolerability Study of Cycloset in Treatment of Type 2 Diabetes	2	Hazard Ratio (HR)	1.02	0.05	Regression, Cox		1.27	95		NA	All	3095	Completed	Phase 3
NCT00377819	4496889	8235231	Percent Change From Baseline in Serum C-Telopeptide-I (CTX-I)	alendronate|denosumab	alendronate|Denosumab (AMG 162)	Drug|Drug	osteoporosis, postmenopausal|osteoporosis	Postmenopausal Osteoporosis	Parallel Assignment	Interventional	Treatment	Randomized	Study of Transitioning From Alendronate to Denosumab	2		NA	0.0001	Van Elteren Stratified Rank Test					NA	Female	504	Completed	Phase 3
NCT00377819	4496890	8235232	Percent Change From Baseline in Lumbar Spine Bone Mineral Density	alendronate|denosumab	alendronate|Denosumab (AMG 162)	Drug|Drug	osteoporosis, postmenopausal|osteoporosis	Postmenopausal Osteoporosis	Parallel Assignment	Interventional	Treatment	Randomized	Study of Transitioning From Alendronate to Denosumab	2	Mean Difference (Final Values)	1.18	0.0001	Repeated Measures Model	0.63	1.73	95		NA	Female	504	Completed	Phase 3
NCT00377819	4496891	8235233	Percent Change From Baseline in Total Hip Bone Mineral Density	alendronate|denosumab	alendronate|Denosumab (AMG 162)	Drug|Drug	osteoporosis, postmenopausal|osteoporosis	Postmenopausal Osteoporosis	Parallel Assignment	Interventional	Treatment	Randomized	Study of Transitioning From Alendronate to Denosumab	2	Mean Difference (Final Values)	0.85	0.0001	Repeated Measures Model	0.44	1.25	95		NA	Female	504	Completed	Phase 3
NCT00377858	4496803	8235211	Change From Baseline in Absolute Body Weight at 36 Week Endpoint	insulin|insulin glargine|insulin, globin zinc|insulin lispro	Insulin lispro mid mixture (MM)|Insulin glargine	Drug|Drug	diabetes mellitus, type 2|diabetes mellitus	Diabetes Mellitus, Type 2	Parallel Assignment	Interventional	Treatment	Randomized	Comparison of Two Approaches to Insulin Therapy in Patients With Type 2 Diabetes (IOOX)	2	Mean Difference (Net)	-0.09	0.803	ANCOVA	-0.8	0.62	95		NA	All	484	Completed	Phase 4
NCT00377858	4496807	8235212	Number of Insulin Injections Per Day	insulin|insulin glargine|insulin, globin zinc|insulin lispro	Insulin lispro mid mixture (MM)|Insulin glargine	Drug|Drug	diabetes mellitus, type 2|diabetes mellitus	Diabetes Mellitus, Type 2	Parallel Assignment	Interventional	Treatment	Randomized	Comparison of Two Approaches to Insulin Therapy in Patients With Type 2 Diabetes (IOOX)	2	Mean Difference (Net)	0.22	0.003	ANCOVA	0.07	0.36	95		NA	All	484	Completed	Phase 4
NCT00377858	4496805	8235212	Number of Insulin Injections Per Day	insulin|insulin glargine|insulin, globin zinc|insulin lispro	Insulin lispro mid mixture (MM)|Insulin glargine	Drug|Drug	diabetes mellitus, type 2|diabetes mellitus	Diabetes Mellitus, Type 2	Parallel Assignment	Interventional	Treatment	Randomized	Comparison of Two Approaches to Insulin Therapy in Patients With Type 2 Diabetes (IOOX)	2	Mean Difference (Net)	0.22	0.005	ANCOVA	0.07	0.38	95		NA	All	484	Completed	Phase 4
NCT00377858	4496806	8235212	Number of Insulin Injections Per Day	insulin|insulin glargine|insulin, globin zinc|insulin lispro	Insulin lispro mid mixture (MM)|Insulin glargine	Drug|Drug	diabetes mellitus, type 2|diabetes mellitus	Diabetes Mellitus, Type 2	Parallel Assignment	Interventional	Treatment	Randomized	Comparison of Two Approaches to Insulin Therapy in Patients With Type 2 Diabetes (IOOX)	2	Mean Difference (Net)	0.24	0.002	ANCOVA	0.09	0.4	95		NA	All	484	Completed	Phase 4
NCT00377858	4496808	8235212	Number of Insulin Injections Per Day	insulin|insulin glargine|insulin, globin zinc|insulin lispro	Insulin lispro mid mixture (MM)|Insulin glargine	Drug|Drug	diabetes mellitus, type 2|diabetes mellitus	Diabetes Mellitus, Type 2	Parallel Assignment	Interventional	Treatment	Randomized	Comparison of Two Approaches to Insulin Therapy in Patients With Type 2 Diabetes (IOOX)	2	Mean Difference (Net)	0.33	0.001	ANCOVA	0.24	0.42	95		NA	All	484	Completed	Phase 4
NCT00377858	4496804	8235212	Number of Insulin Injections Per Day	insulin|insulin glargine|insulin, globin zinc|insulin lispro	Insulin lispro mid mixture (MM)|Insulin glargine	Drug|Drug	diabetes mellitus, type 2|diabetes mellitus	Diabetes Mellitus, Type 2	Parallel Assignment	Interventional	Treatment	Randomized	Comparison of Two Approaches to Insulin Therapy in Patients With Type 2 Diabetes (IOOX)	2	Mean Difference (Net)	0.19	0.011	ANCOVA	0.04	0.34	95		NA	All	484	Completed	Phase 4
NCT00377858	4496811	8235213	Endpoint Insulin Dose; Total, Basal, and Prandial	insulin|insulin glargine|insulin, globin zinc|insulin lispro	Insulin lispro mid mixture (MM)|Insulin glargine	Drug|Drug	diabetes mellitus, type 2|diabetes mellitus	Diabetes Mellitus, Type 2	Parallel Assignment	Interventional	Treatment	Randomized	Comparison of Two Approaches to Insulin Therapy in Patients With Type 2 Diabetes (IOOX)	2	Mean Difference (Net)	-6.96	0.001	ANCOVA	-9.65	-4.26	95		NA	All	484	Completed	Phase 4
NCT00377858	4496809	8235213	Endpoint Insulin Dose; Total, Basal, and Prandial	insulin|insulin glargine|insulin, globin zinc|insulin lispro	Insulin lispro mid mixture (MM)|Insulin glargine	Drug|Drug	diabetes mellitus, type 2|diabetes mellitus	Diabetes Mellitus, Type 2	Parallel Assignment	Interventional	Treatment	Randomized	Comparison of Two Approaches to Insulin Therapy in Patients With Type 2 Diabetes (IOOX)	2	Mean Difference (Net)	5.2	0.017	ANCOVA	0.93	9.46	95		NA	All	484	Completed	Phase 4
NCT00377858	4496810	8235213	Endpoint Insulin Dose; Total, Basal, and Prandial	insulin|insulin glargine|insulin, globin zinc|insulin lispro	Insulin lispro mid mixture (MM)|Insulin glargine	Drug|Drug	diabetes mellitus, type 2|diabetes mellitus	Diabetes Mellitus, Type 2	Parallel Assignment	Interventional	Treatment	Randomized	Comparison of Two Approaches to Insulin Therapy in Patients With Type 2 Diabetes (IOOX)	2	Mean Difference (Net)	6.05	0.001	ANCOVA	3.39	8.71	95		NA	All	484	Completed	Phase 4
NCT00377858	4496812	8235214	Endpoint Insulin Dose Per Body Weight; Total, Basal, and Prandial	insulin|insulin glargine|insulin, globin zinc|insulin lispro	Insulin lispro mid mixture (MM)|Insulin glargine	Drug|Drug	diabetes mellitus, type 2|diabetes mellitus	Diabetes Mellitus, Type 2	Parallel Assignment	Interventional	Treatment	Randomized	Comparison of Two Approaches to Insulin Therapy in Patients With Type 2 Diabetes (IOOX)	2	Mean Difference (Net)	0.07	0.017	ANCOVA	0.01	0.12	95		NA	All	484	Completed	Phase 4
NCT00377858	4496814	8235214	Endpoint Insulin Dose Per Body Weight; Total, Basal, and Prandial	insulin|insulin glargine|insulin, globin zinc|insulin lispro	Insulin lispro mid mixture (MM)|Insulin glargine	Drug|Drug	diabetes mellitus, type 2|diabetes mellitus	Diabetes Mellitus, Type 2	Parallel Assignment	Interventional	Treatment	Randomized	Comparison of Two Approaches to Insulin Therapy in Patients With Type 2 Diabetes (IOOX)	2	Mean Difference (Net)	-0.08	0.001	ANCOVA	-0.12	-0.05	95		NA	All	484	Completed	Phase 4
NCT00377858	4496813	8235214	Endpoint Insulin Dose Per Body Weight; Total, Basal, and Prandial	insulin|insulin glargine|insulin, globin zinc|insulin lispro	Insulin lispro mid mixture (MM)|Insulin glargine	Drug|Drug	diabetes mellitus, type 2|diabetes mellitus	Diabetes Mellitus, Type 2	Parallel Assignment	Interventional	Treatment	Randomized	Comparison of Two Approaches to Insulin Therapy in Patients With Type 2 Diabetes (IOOX)	2	Mean Difference (Net)	0.07	0.001	ANCOVA	0.04	0.11	95		NA	All	484	Completed	Phase 4
NCT00377858	4496815	8235215	Number of Patients With at Least One Severe Hypoglycemia Episode	insulin|insulin glargine|insulin, globin zinc|insulin lispro	Insulin lispro mid mixture (MM)|Insulin glargine	Drug|Drug	diabetes mellitus, type 2|diabetes mellitus	Diabetes Mellitus, Type 2	Parallel Assignment	Interventional	Treatment	Randomized	Comparison of Two Approaches to Insulin Therapy in Patients With Type 2 Diabetes (IOOX)	2		NA	0.416	Fisher Exact					NA	All	484	Completed	Phase 4
NCT00377858	4496816	8235216	30-Day Adjusted Rates of Self-Reported Hypoglycemic Episodes (Including Nocturnal and Non-Nocturnal)	insulin|insulin glargine|insulin, globin zinc|insulin lispro	Insulin lispro mid mixture (MM)|Insulin glargine	Drug|Drug	diabetes mellitus, type 2|diabetes mellitus	Diabetes Mellitus, Type 2	Parallel Assignment	Interventional	Treatment	Randomized	Comparison of Two Approaches to Insulin Therapy in Patients With Type 2 Diabetes (IOOX)	2		NA	0.255	ANOVA					NA	All	484	Completed	Phase 4
NCT00377858	4496821	8235216	30-Day Adjusted Rates of Self-Reported Hypoglycemic Episodes (Including Nocturnal and Non-Nocturnal)	insulin|insulin glargine|insulin, globin zinc|insulin lispro	Insulin lispro mid mixture (MM)|Insulin glargine	Drug|Drug	diabetes mellitus, type 2|diabetes mellitus	Diabetes Mellitus, Type 2	Parallel Assignment	Interventional	Treatment	Randomized	Comparison of Two Approaches to Insulin Therapy in Patients With Type 2 Diabetes (IOOX)	2		NA	0.022	ANOVA					NA	All	484	Completed	Phase 4
NCT00377858	4496819	8235216	30-Day Adjusted Rates of Self-Reported Hypoglycemic Episodes (Including Nocturnal and Non-Nocturnal)	insulin|insulin glargine|insulin, globin zinc|insulin lispro	Insulin lispro mid mixture (MM)|Insulin glargine	Drug|Drug	diabetes mellitus, type 2|diabetes mellitus	Diabetes Mellitus, Type 2	Parallel Assignment	Interventional	Treatment	Randomized	Comparison of Two Approaches to Insulin Therapy in Patients With Type 2 Diabetes (IOOX)	2		NA	0.311	ANOVA					NA	All	484	Completed	Phase 4
NCT00377858	4496818	8235216	30-Day Adjusted Rates of Self-Reported Hypoglycemic Episodes (Including Nocturnal and Non-Nocturnal)	insulin|insulin glargine|insulin, globin zinc|insulin lispro	Insulin lispro mid mixture (MM)|Insulin glargine	Drug|Drug	diabetes mellitus, type 2|diabetes mellitus	Diabetes Mellitus, Type 2	Parallel Assignment	Interventional	Treatment	Randomized	Comparison of Two Approaches to Insulin Therapy in Patients With Type 2 Diabetes (IOOX)	2		NA	0.615	ANOVA					NA	All	484	Completed	Phase 4
NCT00377858	4496820	8235216	30-Day Adjusted Rates of Self-Reported Hypoglycemic Episodes (Including Nocturnal and Non-Nocturnal)	insulin|insulin glargine|insulin, globin zinc|insulin lispro	Insulin lispro mid mixture (MM)|Insulin glargine	Drug|Drug	diabetes mellitus, type 2|diabetes mellitus	Diabetes Mellitus, Type 2	Parallel Assignment	Interventional	Treatment	Randomized	Comparison of Two Approaches to Insulin Therapy in Patients With Type 2 Diabetes (IOOX)	2		NA	0.218	ANOVA					NA	All	484	Completed	Phase 4
NCT00377858	4496817	8235216	30-Day Adjusted Rates of Self-Reported Hypoglycemic Episodes (Including Nocturnal and Non-Nocturnal)	insulin|insulin glargine|insulin, globin zinc|insulin lispro	Insulin lispro mid mixture (MM)|Insulin glargine	Drug|Drug	diabetes mellitus, type 2|diabetes mellitus	Diabetes Mellitus, Type 2	Parallel Assignment	Interventional	Treatment	Randomized	Comparison of Two Approaches to Insulin Therapy in Patients With Type 2 Diabetes (IOOX)	2		NA	0.018	ANOVA					NA	All	484	Completed	Phase 4
NCT00377858	4496822	8235217	Number of Patients With at Least One Self-reported Hypoglycemic Episode, Including Nocturnal (and Non-nocturnal) Hypoglycemia	insulin|insulin glargine|insulin, globin zinc|insulin lispro	Insulin lispro mid mixture (MM)|Insulin glargine	Drug|Drug	diabetes mellitus, type 2|diabetes mellitus	Diabetes Mellitus, Type 2	Parallel Assignment	Interventional	Treatment	Randomized	Comparison of Two Approaches to Insulin Therapy in Patients With Type 2 Diabetes (IOOX)	2		NA	0.756	Fisher Exact					NA	All	484	Completed	Phase 4
NCT00377858	4496824	8235217	Number of Patients With at Least One Self-reported Hypoglycemic Episode, Including Nocturnal (and Non-nocturnal) Hypoglycemia	insulin|insulin glargine|insulin, globin zinc|insulin lispro	Insulin lispro mid mixture (MM)|Insulin glargine	Drug|Drug	diabetes mellitus, type 2|diabetes mellitus	Diabetes Mellitus, Type 2	Parallel Assignment	Interventional	Treatment	Randomized	Comparison of Two Approaches to Insulin Therapy in Patients With Type 2 Diabetes (IOOX)	2		NA	1	Fisher Exact					NA	All	484	Completed	Phase 4
NCT00377858	4496827	8235217	Number of Patients With at Least One Self-reported Hypoglycemic Episode, Including Nocturnal (and Non-nocturnal) Hypoglycemia	insulin|insulin glargine|insulin, globin zinc|insulin lispro	Insulin lispro mid mixture (MM)|Insulin glargine	Drug|Drug	diabetes mellitus, type 2|diabetes mellitus	Diabetes Mellitus, Type 2	Parallel Assignment	Interventional	Treatment	Randomized	Comparison of Two Approaches to Insulin Therapy in Patients With Type 2 Diabetes (IOOX)	2		NA	0.094	Fisher Exact					NA	All	484	Completed	Phase 4
NCT00377858	4496826	8235217	Number of Patients With at Least One Self-reported Hypoglycemic Episode, Including Nocturnal (and Non-nocturnal) Hypoglycemia	insulin|insulin glargine|insulin, globin zinc|insulin lispro	Insulin lispro mid mixture (MM)|Insulin glargine	Drug|Drug	diabetes mellitus, type 2|diabetes mellitus	Diabetes Mellitus, Type 2	Parallel Assignment	Interventional	Treatment	Randomized	Comparison of Two Approaches to Insulin Therapy in Patients With Type 2 Diabetes (IOOX)	2		NA	1	Fisher Exact					NA	All	484	Completed	Phase 4
NCT00377858	4496825	8235217	Number of Patients With at Least One Self-reported Hypoglycemic Episode, Including Nocturnal (and Non-nocturnal) Hypoglycemia	insulin|insulin glargine|insulin, globin zinc|insulin lispro	Insulin lispro mid mixture (MM)|Insulin glargine	Drug|Drug	diabetes mellitus, type 2|diabetes mellitus	Diabetes Mellitus, Type 2	Parallel Assignment	Interventional	Treatment	Randomized	Comparison of Two Approaches to Insulin Therapy in Patients With Type 2 Diabetes (IOOX)	2		NA	0.43	Fisher Exact					NA	All	484	Completed	Phase 4
NCT00377858	4496823	8235217	Number of Patients With at Least One Self-reported Hypoglycemic Episode, Including Nocturnal (and Non-nocturnal) Hypoglycemia	insulin|insulin glargine|insulin, globin zinc|insulin lispro	Insulin lispro mid mixture (MM)|Insulin glargine	Drug|Drug	diabetes mellitus, type 2|diabetes mellitus	Diabetes Mellitus, Type 2	Parallel Assignment	Interventional	Treatment	Randomized	Comparison of Two Approaches to Insulin Therapy in Patients With Type 2 Diabetes (IOOX)	2		NA	0.013	Fisher Exact					NA	All	484	Completed	Phase 4
NCT00377858	4496832	8235218	Glycemic Variability	insulin|insulin glargine|insulin, globin zinc|insulin lispro	Insulin lispro mid mixture (MM)|Insulin glargine	Drug|Drug	diabetes mellitus, type 2|diabetes mellitus	Diabetes Mellitus, Type 2	Parallel Assignment	Interventional	Treatment	Randomized	Comparison of Two Approaches to Insulin Therapy in Patients With Type 2 Diabetes (IOOX)	2	Mean Difference (Net)	2.52	0.179	ANCOVA	-1.16	6.21	95		NA	All	484	Completed	Phase 4
NCT00377858	4496831	8235218	Glycemic Variability	insulin|insulin glargine|insulin, globin zinc|insulin lispro	Insulin lispro mid mixture (MM)|Insulin glargine	Drug|Drug	diabetes mellitus, type 2|diabetes mellitus	Diabetes Mellitus, Type 2	Parallel Assignment	Interventional	Treatment	Randomized	Comparison of Two Approaches to Insulin Therapy in Patients With Type 2 Diabetes (IOOX)	2	Mean Difference (Net)	-0.05	0.573	ANCOVA	-0.22	0.12	95		NA	All	484	Completed	Phase 4
NCT00377858	4496836	8235218	Glycemic Variability	insulin|insulin glargine|insulin, globin zinc|insulin lispro	Insulin lispro mid mixture (MM)|Insulin glargine	Drug|Drug	diabetes mellitus, type 2|diabetes mellitus	Diabetes Mellitus, Type 2	Parallel Assignment	Interventional	Treatment	Randomized	Comparison of Two Approaches to Insulin Therapy in Patients With Type 2 Diabetes (IOOX)	2	Mean Difference (Net)	1.27	0.737	ANOVA	-6.14	8.68	95		NA	All	484	Completed	Phase 4
NCT00377858	4496833	8235218	Glycemic Variability	insulin|insulin glargine|insulin, globin zinc|insulin lispro	Insulin lispro mid mixture (MM)|Insulin glargine	Drug|Drug	diabetes mellitus, type 2|diabetes mellitus	Diabetes Mellitus, Type 2	Parallel Assignment	Interventional	Treatment	Randomized	Comparison of Two Approaches to Insulin Therapy in Patients With Type 2 Diabetes (IOOX)	2	Mean Difference (Net)	-0.09	0.321	ANCOVA	-0.26	0.09	95		NA	All	484	Completed	Phase 4
NCT00377858	4496830	8235218	Glycemic Variability	insulin|insulin glargine|insulin, globin zinc|insulin lispro	Insulin lispro mid mixture (MM)|Insulin glargine	Drug|Drug	diabetes mellitus, type 2|diabetes mellitus	Diabetes Mellitus, Type 2	Parallel Assignment	Interventional	Treatment	Randomized	Comparison of Two Approaches to Insulin Therapy in Patients With Type 2 Diabetes (IOOX)	2	Mean Difference (Net)	-0.95	0.629	ANCOVA	-4.79	2.9	95		NA	All	484	Completed	Phase 4
NCT00377858	4496829	8235218	Glycemic Variability	insulin|insulin glargine|insulin, globin zinc|insulin lispro	Insulin lispro mid mixture (MM)|Insulin glargine	Drug|Drug	diabetes mellitus, type 2|diabetes mellitus	Diabetes Mellitus, Type 2	Parallel Assignment	Interventional	Treatment	Randomized	Comparison of Two Approaches to Insulin Therapy in Patients With Type 2 Diabetes (IOOX)	2	Mean Difference (Net)	-0.09	0.25	ANCOVA	-0.26	0.07	95		NA	All	484	Completed	Phase 4
NCT00377858	4496835	8235218	Glycemic Variability	insulin|insulin glargine|insulin, globin zinc|insulin lispro	Insulin lispro mid mixture (MM)|Insulin glargine	Drug|Drug	diabetes mellitus, type 2|diabetes mellitus	Diabetes Mellitus, Type 2	Parallel Assignment	Interventional	Treatment	Randomized	Comparison of Two Approaches to Insulin Therapy in Patients With Type 2 Diabetes (IOOX)	2	Mean Difference (Net)	-0.03	0.701	ANCOVA	-0.19	0.13	95		NA	All	484	Completed	Phase 4
NCT00377858	4496837	8235218	Glycemic Variability	insulin|insulin glargine|insulin, globin zinc|insulin lispro	Insulin lispro mid mixture (MM)|Insulin glargine	Drug|Drug	diabetes mellitus, type 2|diabetes mellitus	Diabetes Mellitus, Type 2	Parallel Assignment	Interventional	Treatment	Randomized	Comparison of Two Approaches to Insulin Therapy in Patients With Type 2 Diabetes (IOOX)	2	Mean Difference (Net)	0.02	0.776	ANOVA	-0.14	0.19	95		NA	All	484	Completed	Phase 4
NCT00377858	4496834	8235218	Glycemic Variability	insulin|insulin glargine|insulin, globin zinc|insulin lispro	Insulin lispro mid mixture (MM)|Insulin glargine	Drug|Drug	diabetes mellitus, type 2|diabetes mellitus	Diabetes Mellitus, Type 2	Parallel Assignment	Interventional	Treatment	Randomized	Comparison of Two Approaches to Insulin Therapy in Patients With Type 2 Diabetes (IOOX)	2	Mean Difference (Net)	1.58	0.4	ANCOVA	-2.11	5.27	95		NA	All	484	Completed	Phase 4
NCT00377858	4496828	8235218	Glycemic Variability	insulin|insulin glargine|insulin, globin zinc|insulin lispro	Insulin lispro mid mixture (MM)|Insulin glargine	Drug|Drug	diabetes mellitus, type 2|diabetes mellitus	Diabetes Mellitus, Type 2	Parallel Assignment	Interventional	Treatment	Randomized	Comparison of Two Approaches to Insulin Therapy in Patients With Type 2 Diabetes (IOOX)	2	Mean Difference (Net)	-1.72	0.362	ANCOVA	-5.44	1.99	95		NA	All	484	Completed	Phase 4
NCT00377858	4496850	8235219	7-point Self-monitored Blood Glucose Profiles	insulin|insulin glargine|insulin, globin zinc|insulin lispro	Insulin lispro mid mixture (MM)|Insulin glargine	Drug|Drug	diabetes mellitus, type 2|diabetes mellitus	Diabetes Mellitus, Type 2	Parallel Assignment	Interventional	Treatment	Randomized	Comparison of Two Approaches to Insulin Therapy in Patients With Type 2 Diabetes (IOOX)	2	Mean Difference (Net)	-0.2	0.438	ANCOVA	-0.71	0.31	95		NA	All	484	Completed	Phase 4
NCT00377858	4496848	8235219	7-point Self-monitored Blood Glucose Profiles	insulin|insulin glargine|insulin, globin zinc|insulin lispro	Insulin lispro mid mixture (MM)|Insulin glargine	Drug|Drug	diabetes mellitus, type 2|diabetes mellitus	Diabetes Mellitus, Type 2	Parallel Assignment	Interventional	Treatment	Randomized	Comparison of Two Approaches to Insulin Therapy in Patients With Type 2 Diabetes (IOOX)	2	Mean Difference (Net)	0.01	0.964	ANCOVA	-0.5	0.52	95		NA	All	484	Completed	Phase 4
NCT00377858	4496864	8235219	7-point Self-monitored Blood Glucose Profiles	insulin|insulin glargine|insulin, globin zinc|insulin lispro	Insulin lispro mid mixture (MM)|Insulin glargine	Drug|Drug	diabetes mellitus, type 2|diabetes mellitus	Diabetes Mellitus, Type 2	Parallel Assignment	Interventional	Treatment	Randomized	Comparison of Two Approaches to Insulin Therapy in Patients With Type 2 Diabetes (IOOX)	2	Mean Difference (Net)	0.28	0.278	ANCOVA	-0.22	0.78	95		NA	All	484	Completed	Phase 4
NCT00377858	4496853	8235219	7-point Self-monitored Blood Glucose Profiles	insulin|insulin glargine|insulin, globin zinc|insulin lispro	Insulin lispro mid mixture (MM)|Insulin glargine	Drug|Drug	diabetes mellitus, type 2|diabetes mellitus	Diabetes Mellitus, Type 2	Parallel Assignment	Interventional	Treatment	Randomized	Comparison of Two Approaches to Insulin Therapy in Patients With Type 2 Diabetes (IOOX)	2	Mean Difference (Net)	-0.48	0.029	ANCOVA	-0.92	-0.05	95		NA	All	484	Completed	Phase 4
NCT00377858	4496861	8235219	7-point Self-monitored Blood Glucose Profiles	insulin|insulin glargine|insulin, globin zinc|insulin lispro	Insulin lispro mid mixture (MM)|Insulin glargine	Drug|Drug	diabetes mellitus, type 2|diabetes mellitus	Diabetes Mellitus, Type 2	Parallel Assignment	Interventional	Treatment	Randomized	Comparison of Two Approaches to Insulin Therapy in Patients With Type 2 Diabetes (IOOX)	2	Mean Difference (Net)	0.77	0.001	ANCOVA	0.35	1.18	95		NA	All	484	Completed	Phase 4
NCT00377858	4496849	8235219	7-point Self-monitored Blood Glucose Profiles	insulin|insulin glargine|insulin, globin zinc|insulin lispro	Insulin lispro mid mixture (MM)|Insulin glargine	Drug|Drug	diabetes mellitus, type 2|diabetes mellitus	Diabetes Mellitus, Type 2	Parallel Assignment	Interventional	Treatment	Randomized	Comparison of Two Approaches to Insulin Therapy in Patients With Type 2 Diabetes (IOOX)	2	Mean Difference (Net)	-0.13	0.548	ANCOVA	-0.54	0.29	95		NA	All	484	Completed	Phase 4
NCT00377858	4496869	8235219	7-point Self-monitored Blood Glucose Profiles	insulin|insulin glargine|insulin, globin zinc|insulin lispro	Insulin lispro mid mixture (MM)|Insulin glargine	Drug|Drug	diabetes mellitus, type 2|diabetes mellitus	Diabetes Mellitus, Type 2	Parallel Assignment	Interventional	Treatment	Randomized	Comparison of Two Approaches to Insulin Therapy in Patients With Type 2 Diabetes (IOOX)	2	Mean Difference (Net)	0.18	0.536	ANOVA	-0.39	0.75	95		NA	All	484	Completed	Phase 4
NCT00377858	4496871	8235219	7-point Self-monitored Blood Glucose Profiles	insulin|insulin glargine|insulin, globin zinc|insulin lispro	Insulin lispro mid mixture (MM)|Insulin glargine	Drug|Drug	diabetes mellitus, type 2|diabetes mellitus	Diabetes Mellitus, Type 2	Parallel Assignment	Interventional	Treatment	Randomized	Comparison of Two Approaches to Insulin Therapy in Patients With Type 2 Diabetes (IOOX)	2	Mean Difference (Net)	0.11	0.735	ANOVA	-0.51	0.72	95		NA	All	484	Completed	Phase 4
NCT00377858	4496843	8235219	7-point Self-monitored Blood Glucose Profiles	insulin|insulin glargine|insulin, globin zinc|insulin lispro	Insulin lispro mid mixture (MM)|Insulin glargine	Drug|Drug	diabetes mellitus, type 2|diabetes mellitus	Diabetes Mellitus, Type 2	Parallel Assignment	Interventional	Treatment	Randomized	Comparison of Two Approaches to Insulin Therapy in Patients With Type 2 Diabetes (IOOX)	2	Mean Difference (Net)	-0.31	0.201	ANCOVA	-0.8	0.17	95		NA	All	484	Completed	Phase 4
NCT00377858	4496852	8235219	7-point Self-monitored Blood Glucose Profiles	insulin|insulin glargine|insulin, globin zinc|insulin lispro	Insulin lispro mid mixture (MM)|Insulin glargine	Drug|Drug	diabetes mellitus, type 2|diabetes mellitus	Diabetes Mellitus, Type 2	Parallel Assignment	Interventional	Treatment	Randomized	Comparison of Two Approaches to Insulin Therapy in Patients With Type 2 Diabetes (IOOX)	2	Mean Difference (Net)	-0.05	0.816	ANCOVA	-0.45	0.35	95		NA	All	484	Completed	Phase 4
NCT00377858	4496857	8235219	7-point Self-monitored Blood Glucose Profiles	insulin|insulin glargine|insulin, globin zinc|insulin lispro	Insulin lispro mid mixture (MM)|Insulin glargine	Drug|Drug	diabetes mellitus, type 2|diabetes mellitus	Diabetes Mellitus, Type 2	Parallel Assignment	Interventional	Treatment	Randomized	Comparison of Two Approaches to Insulin Therapy in Patients With Type 2 Diabetes (IOOX)	2	Mean Difference (Net)	0.42	0.094	ANCOVA	-0.07	0.91	95		NA	All	484	Completed	Phase 4
NCT00377858	4496863	8235219	7-point Self-monitored Blood Glucose Profiles	insulin|insulin glargine|insulin, globin zinc|insulin lispro	Insulin lispro mid mixture (MM)|Insulin glargine	Drug|Drug	diabetes mellitus, type 2|diabetes mellitus	Diabetes Mellitus, Type 2	Parallel Assignment	Interventional	Treatment	Randomized	Comparison of Two Approaches to Insulin Therapy in Patients With Type 2 Diabetes (IOOX)	2	Mean Difference (Net)	0.53	0.009	ANCOVA	0.14	0.93	95		NA	All	484	Completed	Phase 4
NCT00377858	4496842	8235219	7-point Self-monitored Blood Glucose Profiles	insulin|insulin glargine|insulin, globin zinc|insulin lispro	Insulin lispro mid mixture (MM)|Insulin glargine	Drug|Drug	diabetes mellitus, type 2|diabetes mellitus	Diabetes Mellitus, Type 2	Parallel Assignment	Interventional	Treatment	Randomized	Comparison of Two Approaches to Insulin Therapy in Patients With Type 2 Diabetes (IOOX)	2	Mean Difference (Net)	-0.16	0.43	ANCOVA	-0.57	0.24	95		NA	All	484	Completed	Phase 4
NCT00377858	4496860	8235219	7-point Self-monitored Blood Glucose Profiles	insulin|insulin glargine|insulin, globin zinc|insulin lispro	Insulin lispro mid mixture (MM)|Insulin glargine	Drug|Drug	diabetes mellitus, type 2|diabetes mellitus	Diabetes Mellitus, Type 2	Parallel Assignment	Interventional	Treatment	Randomized	Comparison of Two Approaches to Insulin Therapy in Patients With Type 2 Diabetes (IOOX)	2	Mean Difference (Net)	-1.17	0.001	ANCOVA	-1.63	-0.7	95		NA	All	484	Completed	Phase 4
NCT00377858	4496858	8235219	7-point Self-monitored Blood Glucose Profiles	insulin|insulin glargine|insulin, globin zinc|insulin lispro	Insulin lispro mid mixture (MM)|Insulin glargine	Drug|Drug	diabetes mellitus, type 2|diabetes mellitus	Diabetes Mellitus, Type 2	Parallel Assignment	Interventional	Treatment	Randomized	Comparison of Two Approaches to Insulin Therapy in Patients With Type 2 Diabetes (IOOX)	2	Mean Difference (Net)	0.65	0.001	ANCOVA	0.31	0.99	95		NA	All	484	Completed	Phase 4
NCT00377858	4496870	8235219	7-point Self-monitored Blood Glucose Profiles	insulin|insulin glargine|insulin, globin zinc|insulin lispro	Insulin lispro mid mixture (MM)|Insulin glargine	Drug|Drug	diabetes mellitus, type 2|diabetes mellitus	Diabetes Mellitus, Type 2	Parallel Assignment	Interventional	Treatment	Randomized	Comparison of Two Approaches to Insulin Therapy in Patients With Type 2 Diabetes (IOOX)	2	Mean Difference (Net)	0.54	0.051	ANOVA	0	1.08	95		NA	All	484	Completed	Phase 4
NCT00377858	4496868	8235219	7-point Self-monitored Blood Glucose Profiles	insulin|insulin glargine|insulin, globin zinc|insulin lispro	Insulin lispro mid mixture (MM)|Insulin glargine	Drug|Drug	diabetes mellitus, type 2|diabetes mellitus	Diabetes Mellitus, Type 2	Parallel Assignment	Interventional	Treatment	Randomized	Comparison of Two Approaches to Insulin Therapy in Patients With Type 2 Diabetes (IOOX)	2	Mean Difference (Net)	0.07	0.793	ANOVA	-0.48	0.62	95		NA	All	484	Completed	Phase 4
NCT00377858	4496872	8235219	7-point Self-monitored Blood Glucose Profiles	insulin|insulin glargine|insulin, globin zinc|insulin lispro	Insulin lispro mid mixture (MM)|Insulin glargine	Drug|Drug	diabetes mellitus, type 2|diabetes mellitus	Diabetes Mellitus, Type 2	Parallel Assignment	Interventional	Treatment	Randomized	Comparison of Two Approaches to Insulin Therapy in Patients With Type 2 Diabetes (IOOX)	2	Mean Difference (Net)	0.58	0.014	ANOVA	0.12	1.04	95		NA	All	484	Completed	Phase 4
NCT00377858	4496862	8235219	7-point Self-monitored Blood Glucose Profiles	insulin|insulin glargine|insulin, globin zinc|insulin lispro	Insulin lispro mid mixture (MM)|Insulin glargine	Drug|Drug	diabetes mellitus, type 2|diabetes mellitus	Diabetes Mellitus, Type 2	Parallel Assignment	Interventional	Treatment	Randomized	Comparison of Two Approaches to Insulin Therapy in Patients With Type 2 Diabetes (IOOX)	2	Mean Difference (Net)	0.49	0.049	ANCOVA	0	0.97	95		NA	All	484	Completed	Phase 4
NCT00377858	4496846	8235219	7-point Self-monitored Blood Glucose Profiles	insulin|insulin glargine|insulin, globin zinc|insulin lispro	Insulin lispro mid mixture (MM)|Insulin glargine	Drug|Drug	diabetes mellitus, type 2|diabetes mellitus	Diabetes Mellitus, Type 2	Parallel Assignment	Interventional	Treatment	Randomized	Comparison of Two Approaches to Insulin Therapy in Patients With Type 2 Diabetes (IOOX)	2	Mean Difference (Net)	-0.39	0.096	ANCOVA	-0.84	0.07	95		NA	All	484	Completed	Phase 4
NCT00377858	4496841	8235219	7-point Self-monitored Blood Glucose Profiles	insulin|insulin glargine|insulin, globin zinc|insulin lispro	Insulin lispro mid mixture (MM)|Insulin glargine	Drug|Drug	diabetes mellitus, type 2|diabetes mellitus	Diabetes Mellitus, Type 2	Parallel Assignment	Interventional	Treatment	Randomized	Comparison of Two Approaches to Insulin Therapy in Patients With Type 2 Diabetes (IOOX)	2	Mean Difference (Net)	-0.06	0.814	ANCOVA	-0.52	0.41	95		NA	All	484	Completed	Phase 4
NCT00377858	4496847	8235219	7-point Self-monitored Blood Glucose Profiles	insulin|insulin glargine|insulin, globin zinc|insulin lispro	Insulin lispro mid mixture (MM)|Insulin glargine	Drug|Drug	diabetes mellitus, type 2|diabetes mellitus	Diabetes Mellitus, Type 2	Parallel Assignment	Interventional	Treatment	Randomized	Comparison of Two Approaches to Insulin Therapy in Patients With Type 2 Diabetes (IOOX)	2	Mean Difference (Net)	0.16	0.453	ANCOVA	-0.27	0.6	95		NA	All	484	Completed	Phase 4
NCT00377858	4496851	8235219	7-point Self-monitored Blood Glucose Profiles	insulin|insulin glargine|insulin, globin zinc|insulin lispro	Insulin lispro mid mixture (MM)|Insulin glargine	Drug|Drug	diabetes mellitus, type 2|diabetes mellitus	Diabetes Mellitus, Type 2	Parallel Assignment	Interventional	Treatment	Randomized	Comparison of Two Approaches to Insulin Therapy in Patients With Type 2 Diabetes (IOOX)	2	Mean Difference (Net)	0.49	0.008	ANCOVA	0.13	0.85	95		NA	All	484	Completed	Phase 4
NCT00377858	4496838	8235219	7-point Self-monitored Blood Glucose Profiles	insulin|insulin glargine|insulin, globin zinc|insulin lispro	Insulin lispro mid mixture (MM)|Insulin glargine	Drug|Drug	diabetes mellitus, type 2|diabetes mellitus	Diabetes Mellitus, Type 2	Parallel Assignment	Interventional	Treatment	Randomized	Comparison of Two Approaches to Insulin Therapy in Patients With Type 2 Diabetes (IOOX)	2	Mean Difference (Net)	-0.12	0.569	ANCOVA	-0.51	0.28	95		NA	All	484	Completed	Phase 4
NCT00377858	4496866	8235219	7-point Self-monitored Blood Glucose Profiles	insulin|insulin glargine|insulin, globin zinc|insulin lispro	Insulin lispro mid mixture (MM)|Insulin glargine	Drug|Drug	diabetes mellitus, type 2|diabetes mellitus	Diabetes Mellitus, Type 2	Parallel Assignment	Interventional	Treatment	Randomized	Comparison of Two Approaches to Insulin Therapy in Patients With Type 2 Diabetes (IOOX)	2	Mean Difference (Net)	0.2	0.499	ANOVA	-0.38	0.77	95		NA	All	484	Completed	Phase 4
NCT00377858	4496865	8235219	7-point Self-monitored Blood Glucose Profiles	insulin|insulin glargine|insulin, globin zinc|insulin lispro	Insulin lispro mid mixture (MM)|Insulin glargine	Drug|Drug	diabetes mellitus, type 2|diabetes mellitus	Diabetes Mellitus, Type 2	Parallel Assignment	Interventional	Treatment	Randomized	Comparison of Two Approaches to Insulin Therapy in Patients With Type 2 Diabetes (IOOX)	2	Mean Difference (Net)	0.59	0.001	ANCOVA	0.26	0.92	95		NA	All	484	Completed	Phase 4
NCT00377858	4496856	8235219	7-point Self-monitored Blood Glucose Profiles	insulin|insulin glargine|insulin, globin zinc|insulin lispro	Insulin lispro mid mixture (MM)|Insulin glargine	Drug|Drug	diabetes mellitus, type 2|diabetes mellitus	Diabetes Mellitus, Type 2	Parallel Assignment	Interventional	Treatment	Randomized	Comparison of Two Approaches to Insulin Therapy in Patients With Type 2 Diabetes (IOOX)	2	Mean Difference (Net)	0.17	0.408	ANCOVA	-0.24	0.59	95		NA	All	484	Completed	Phase 4
NCT00377858	4496845	8235219	7-point Self-monitored Blood Glucose Profiles	insulin|insulin glargine|insulin, globin zinc|insulin lispro	Insulin lispro mid mixture (MM)|Insulin glargine	Drug|Drug	diabetes mellitus, type 2|diabetes mellitus	Diabetes Mellitus, Type 2	Parallel Assignment	Interventional	Treatment	Randomized	Comparison of Two Approaches to Insulin Therapy in Patients With Type 2 Diabetes (IOOX)	2	Mean Difference (Net)	-0.07	0.77	ANCOVA	-0.51	0.37	95		NA	All	484	Completed	Phase 4
NCT00377858	4496859	8235219	7-point Self-monitored Blood Glucose Profiles	insulin|insulin glargine|insulin, globin zinc|insulin lispro	Insulin lispro mid mixture (MM)|Insulin glargine	Drug|Drug	diabetes mellitus, type 2|diabetes mellitus	Diabetes Mellitus, Type 2	Parallel Assignment	Interventional	Treatment	Randomized	Comparison of Two Approaches to Insulin Therapy in Patients With Type 2 Diabetes (IOOX)	2	Mean Difference (Net)	-0.15	0.506	ANCOVA	-0.59	0.29	95		NA	All	484	Completed	Phase 4
NCT00377858	4496840	8235219	7-point Self-monitored Blood Glucose Profiles	insulin|insulin glargine|insulin, globin zinc|insulin lispro	Insulin lispro mid mixture (MM)|Insulin glargine	Drug|Drug	diabetes mellitus, type 2|diabetes mellitus	Diabetes Mellitus, Type 2	Parallel Assignment	Interventional	Treatment	Randomized	Comparison of Two Approaches to Insulin Therapy in Patients With Type 2 Diabetes (IOOX)	2	Mean Difference (Net)	0.17	0.427	ANCOVA	-0.24	0.57	95		NA	All	484	Completed	Phase 4
NCT00377858	4496844	8235219	7-point Self-monitored Blood Glucose Profiles	insulin|insulin glargine|insulin, globin zinc|insulin lispro	Insulin lispro mid mixture (MM)|Insulin glargine	Drug|Drug	diabetes mellitus, type 2|diabetes mellitus	Diabetes Mellitus, Type 2	Parallel Assignment	Interventional	Treatment	Randomized	Comparison of Two Approaches to Insulin Therapy in Patients With Type 2 Diabetes (IOOX)	2	Mean Difference (Net)	0.45	0.01	ANCOVA	0.11	0.8	95		NA	All	484	Completed	Phase 4
NCT00377858	4496855	8235219	7-point Self-monitored Blood Glucose Profiles	insulin|insulin glargine|insulin, globin zinc|insulin lispro	Insulin lispro mid mixture (MM)|Insulin glargine	Drug|Drug	diabetes mellitus, type 2|diabetes mellitus	Diabetes Mellitus, Type 2	Parallel Assignment	Interventional	Treatment	Randomized	Comparison of Two Approaches to Insulin Therapy in Patients With Type 2 Diabetes (IOOX)	2	Mean Difference (Net)	0.23	0.351	ANCOVA	-0.25	0.71	95		NA	All	484	Completed	Phase 4
NCT00377858	4496867	8235219	7-point Self-monitored Blood Glucose Profiles	insulin|insulin glargine|insulin, globin zinc|insulin lispro	Insulin lispro mid mixture (MM)|Insulin glargine	Drug|Drug	diabetes mellitus, type 2|diabetes mellitus	Diabetes Mellitus, Type 2	Parallel Assignment	Interventional	Treatment	Randomized	Comparison of Two Approaches to Insulin Therapy in Patients With Type 2 Diabetes (IOOX)	2	Mean Difference (Net)	0.11	0.693	ANOVA	-0.43	0.64	95		NA	All	484	Completed	Phase 4
NCT00377858	4496839	8235219	7-point Self-monitored Blood Glucose Profiles	insulin|insulin glargine|insulin, globin zinc|insulin lispro	Insulin lispro mid mixture (MM)|Insulin glargine	Drug|Drug	diabetes mellitus, type 2|diabetes mellitus	Diabetes Mellitus, Type 2	Parallel Assignment	Interventional	Treatment	Randomized	Comparison of Two Approaches to Insulin Therapy in Patients With Type 2 Diabetes (IOOX)	2	Mean Difference (Net)	-0.57	0.009	ANCOVA	-1	-0.14	95		NA	All	484	Completed	Phase 4
NCT00377858	4496854	8235219	7-point Self-monitored Blood Glucose Profiles	insulin|insulin glargine|insulin, globin zinc|insulin lispro	Insulin lispro mid mixture (MM)|Insulin glargine	Drug|Drug	diabetes mellitus, type 2|diabetes mellitus	Diabetes Mellitus, Type 2	Parallel Assignment	Interventional	Treatment	Randomized	Comparison of Two Approaches to Insulin Therapy in Patients With Type 2 Diabetes (IOOX)	2	Mean Difference (Net)	0.56	0.01	ANCOVA	0.13	0.98	95		NA	All	484	Completed	Phase 4
NCT00377858	4496877	8235220	Percentage of Patients Who Achieved Hemoglobin A1c Less Than or Equal to 6.5%, Greater Than 6.5%, Less Than 7%, Greater Than or Equal to 7%, Less Than or Equal to 7%, and Greater Than 7% at Interval Visits and Endpoint	insulin|insulin glargine|insulin, globin zinc|insulin lispro	Insulin lispro mid mixture (MM)|Insulin glargine	Drug|Drug	diabetes mellitus, type 2|diabetes mellitus	Diabetes Mellitus, Type 2	Parallel Assignment	Interventional	Treatment	Randomized	Comparison of Two Approaches to Insulin Therapy in Patients With Type 2 Diabetes (IOOX)	2		NA	0.739	Regression, Logistic					NA	All	484	Completed	Phase 4
NCT00377858	4496881	8235220	Percentage of Patients Who Achieved Hemoglobin A1c Less Than or Equal to 6.5%, Greater Than 6.5%, Less Than 7%, Greater Than or Equal to 7%, Less Than or Equal to 7%, and Greater Than 7% at Interval Visits and Endpoint	insulin|insulin glargine|insulin, globin zinc|insulin lispro	Insulin lispro mid mixture (MM)|Insulin glargine	Drug|Drug	diabetes mellitus, type 2|diabetes mellitus	Diabetes Mellitus, Type 2	Parallel Assignment	Interventional	Treatment	Randomized	Comparison of Two Approaches to Insulin Therapy in Patients With Type 2 Diabetes (IOOX)	2		NA	0.198	Regression, Logistic					NA	All	484	Completed	Phase 4
NCT00377858	4496874	8235220	Percentage of Patients Who Achieved Hemoglobin A1c Less Than or Equal to 6.5%, Greater Than 6.5%, Less Than 7%, Greater Than or Equal to 7%, Less Than or Equal to 7%, and Greater Than 7% at Interval Visits and Endpoint	insulin|insulin glargine|insulin, globin zinc|insulin lispro	Insulin lispro mid mixture (MM)|Insulin glargine	Drug|Drug	diabetes mellitus, type 2|diabetes mellitus	Diabetes Mellitus, Type 2	Parallel Assignment	Interventional	Treatment	Randomized	Comparison of Two Approaches to Insulin Therapy in Patients With Type 2 Diabetes (IOOX)	2		NA	0.482	Regression, Logistic					NA	All	484	Completed	Phase 4
NCT00377858	4496880	8235220	Percentage of Patients Who Achieved Hemoglobin A1c Less Than or Equal to 6.5%, Greater Than 6.5%, Less Than 7%, Greater Than or Equal to 7%, Less Than or Equal to 7%, and Greater Than 7% at Interval Visits and Endpoint	insulin|insulin glargine|insulin, globin zinc|insulin lispro	Insulin lispro mid mixture (MM)|Insulin glargine	Drug|Drug	diabetes mellitus, type 2|diabetes mellitus	Diabetes Mellitus, Type 2	Parallel Assignment	Interventional	Treatment	Randomized	Comparison of Two Approaches to Insulin Therapy in Patients With Type 2 Diabetes (IOOX)	2		NA	0.636	Regression, Logistic					NA	All	484	Completed	Phase 4
NCT00377858	4496884	8235220	Percentage of Patients Who Achieved Hemoglobin A1c Less Than or Equal to 6.5%, Greater Than 6.5%, Less Than 7%, Greater Than or Equal to 7%, Less Than or Equal to 7%, and Greater Than 7% at Interval Visits and Endpoint	insulin|insulin glargine|insulin, globin zinc|insulin lispro	Insulin lispro mid mixture (MM)|Insulin glargine	Drug|Drug	diabetes mellitus, type 2|diabetes mellitus	Diabetes Mellitus, Type 2	Parallel Assignment	Interventional	Treatment	Randomized	Comparison of Two Approaches to Insulin Therapy in Patients With Type 2 Diabetes (IOOX)	2		NA	0.432	Regression, Logistic					NA	All	484	Completed	Phase 4
NCT00377858	4496875	8235220	Percentage of Patients Who Achieved Hemoglobin A1c Less Than or Equal to 6.5%, Greater Than 6.5%, Less Than 7%, Greater Than or Equal to 7%, Less Than or Equal to 7%, and Greater Than 7% at Interval Visits and Endpoint	insulin|insulin glargine|insulin, globin zinc|insulin lispro	Insulin lispro mid mixture (MM)|Insulin glargine	Drug|Drug	diabetes mellitus, type 2|diabetes mellitus	Diabetes Mellitus, Type 2	Parallel Assignment	Interventional	Treatment	Randomized	Comparison of Two Approaches to Insulin Therapy in Patients With Type 2 Diabetes (IOOX)	2		NA	0.227	Regression, Logistic					NA	All	484	Completed	Phase 4
NCT00377858	4496879	8235220	Percentage of Patients Who Achieved Hemoglobin A1c Less Than or Equal to 6.5%, Greater Than 6.5%, Less Than 7%, Greater Than or Equal to 7%, Less Than or Equal to 7%, and Greater Than 7% at Interval Visits and Endpoint	insulin|insulin glargine|insulin, globin zinc|insulin lispro	Insulin lispro mid mixture (MM)|Insulin glargine	Drug|Drug	diabetes mellitus, type 2|diabetes mellitus	Diabetes Mellitus, Type 2	Parallel Assignment	Interventional	Treatment	Randomized	Comparison of Two Approaches to Insulin Therapy in Patients With Type 2 Diabetes (IOOX)	2		NA	0.185	Regression, Logistic					NA	All	484	Completed	Phase 4
NCT00377858	4496873	8235220	Percentage of Patients Who Achieved Hemoglobin A1c Less Than or Equal to 6.5%, Greater Than 6.5%, Less Than 7%, Greater Than or Equal to 7%, Less Than or Equal to 7%, and Greater Than 7% at Interval Visits and Endpoint	insulin|insulin glargine|insulin, globin zinc|insulin lispro	Insulin lispro mid mixture (MM)|Insulin glargine	Drug|Drug	diabetes mellitus, type 2|diabetes mellitus	Diabetes Mellitus, Type 2	Parallel Assignment	Interventional	Treatment	Randomized	Comparison of Two Approaches to Insulin Therapy in Patients With Type 2 Diabetes (IOOX)	2		NA	0.108	Regression, Logistic					NA	All	484	Completed	Phase 4
NCT00377858	4496882	8235220	Percentage of Patients Who Achieved Hemoglobin A1c Less Than or Equal to 6.5%, Greater Than 6.5%, Less Than 7%, Greater Than or Equal to 7%, Less Than or Equal to 7%, and Greater Than 7% at Interval Visits and Endpoint	insulin|insulin glargine|insulin, globin zinc|insulin lispro	Insulin lispro mid mixture (MM)|Insulin glargine	Drug|Drug	diabetes mellitus, type 2|diabetes mellitus	Diabetes Mellitus, Type 2	Parallel Assignment	Interventional	Treatment	Randomized	Comparison of Two Approaches to Insulin Therapy in Patients With Type 2 Diabetes (IOOX)	2		NA	0.37	Regression, Logistic					NA	All	484	Completed	Phase 4
NCT00377858	4496878	8235220	Percentage of Patients Who Achieved Hemoglobin A1c Less Than or Equal to 6.5%, Greater Than 6.5%, Less Than 7%, Greater Than or Equal to 7%, Less Than or Equal to 7%, and Greater Than 7% at Interval Visits and Endpoint	insulin|insulin glargine|insulin, globin zinc|insulin lispro	Insulin lispro mid mixture (MM)|Insulin glargine	Drug|Drug	diabetes mellitus, type 2|diabetes mellitus	Diabetes Mellitus, Type 2	Parallel Assignment	Interventional	Treatment	Randomized	Comparison of Two Approaches to Insulin Therapy in Patients With Type 2 Diabetes (IOOX)	2		NA	0.393	Regression, Logistic					NA	All	484	Completed	Phase 4
NCT00377858	4496876	8235220	Percentage of Patients Who Achieved Hemoglobin A1c Less Than or Equal to 6.5%, Greater Than 6.5%, Less Than 7%, Greater Than or Equal to 7%, Less Than or Equal to 7%, and Greater Than 7% at Interval Visits and Endpoint	insulin|insulin glargine|insulin, globin zinc|insulin lispro	Insulin lispro mid mixture (MM)|Insulin glargine	Drug|Drug	diabetes mellitus, type 2|diabetes mellitus	Diabetes Mellitus, Type 2	Parallel Assignment	Interventional	Treatment	Randomized	Comparison of Two Approaches to Insulin Therapy in Patients With Type 2 Diabetes (IOOX)	2		NA	0.396	Regression, Logistic					NA	All	484	Completed	Phase 4
NCT00377858	4496883	8235220	Percentage of Patients Who Achieved Hemoglobin A1c Less Than or Equal to 6.5%, Greater Than 6.5%, Less Than 7%, Greater Than or Equal to 7%, Less Than or Equal to 7%, and Greater Than 7% at Interval Visits and Endpoint	insulin|insulin glargine|insulin, globin zinc|insulin lispro	Insulin lispro mid mixture (MM)|Insulin glargine	Drug|Drug	diabetes mellitus, type 2|diabetes mellitus	Diabetes Mellitus, Type 2	Parallel Assignment	Interventional	Treatment	Randomized	Comparison of Two Approaches to Insulin Therapy in Patients With Type 2 Diabetes (IOOX)	2		NA	0.602	Regression, Logistic					NA	All	484	Completed	Phase 4
NCT00377858	4496887	8235221	Hemoglobin A1c (HbA1c) at Interval Visits	insulin|insulin glargine|insulin, globin zinc|insulin lispro	Insulin lispro mid mixture (MM)|Insulin glargine	Drug|Drug	diabetes mellitus, type 2|diabetes mellitus	Diabetes Mellitus, Type 2	Parallel Assignment	Interventional	Treatment	Randomized	Comparison of Two Approaches to Insulin Therapy in Patients With Type 2 Diabetes (IOOX)	2	Mean Difference (Net)	0.16	0.047	ANCOVA	0	0.33	95		NA	All	484	Completed	Phase 4
NCT00377858	4496885	8235221	Hemoglobin A1c (HbA1c) at Interval Visits	insulin|insulin glargine|insulin, globin zinc|insulin lispro	Insulin lispro mid mixture (MM)|Insulin glargine	Drug|Drug	diabetes mellitus, type 2|diabetes mellitus	Diabetes Mellitus, Type 2	Parallel Assignment	Interventional	Treatment	Randomized	Comparison of Two Approaches to Insulin Therapy in Patients With Type 2 Diabetes (IOOX)	2	Mean Difference (Net)	0.1	0.343	ANCOVA	-0.1	0.29	95		NA	All	484	Completed	Phase 4
NCT00377858	4496886	8235221	Hemoglobin A1c (HbA1c) at Interval Visits	insulin|insulin glargine|insulin, globin zinc|insulin lispro	Insulin lispro mid mixture (MM)|Insulin glargine	Drug|Drug	diabetes mellitus, type 2|diabetes mellitus	Diabetes Mellitus, Type 2	Parallel Assignment	Interventional	Treatment	Randomized	Comparison of Two Approaches to Insulin Therapy in Patients With Type 2 Diabetes (IOOX)	2	Mean Difference (Net)	0.18	0.043	ANCOVA	0.01	0.35	95		NA	All	484	Completed	Phase 4
NCT00377858	4496888	8235222	Hemoglobin A1c (HbA1c) at 36 Week Endpoint	insulin|insulin glargine|insulin, globin zinc|insulin lispro	Insulin lispro mid mixture (MM)|Insulin glargine	Drug|Drug	diabetes mellitus, type 2|diabetes mellitus	Diabetes Mellitus, Type 2	Parallel Assignment	Interventional	Treatment	Randomized	Comparison of Two Approaches to Insulin Therapy in Patients With Type 2 Diabetes (IOOX)	2	Mean Difference (Net)	0.17	0.097	ANCOVA	-0.03	0.37	95		NA	All	484	Completed	Phase 4
NCT00378378	4496799	8235161	Change From Baseline 24-hour Urinary Free Cortisol Level Corrected for Creatinine	mometasone furoate	Mometasone Furoate Nasal Spray (MFNS)|Placebo nasal spray	Drug|Drug	nasal polyps|polyps	Nasal Polyps	Parallel Assignment	Interventional	Treatment	Randomized	Study of Nasonex® for the Treatment of Nasal Polyps in Pediatric Subjects Between Ages of 6 and Less Than 18 Years Old (P04292)	8		NA	0.361	ANOVA					NA	All	127	Completed	Phase 3
NCT00378378	4496798	8235161	Change From Baseline 24-hour Urinary Free Cortisol Level Corrected for Creatinine	mometasone furoate	Mometasone Furoate Nasal Spray (MFNS)|Placebo nasal spray	Drug|Drug	nasal polyps|polyps	Nasal Polyps	Parallel Assignment	Interventional	Treatment	Randomized	Study of Nasonex® for the Treatment of Nasal Polyps in Pediatric Subjects Between Ages of 6 and Less Than 18 Years Old (P04292)	8		NA	0.603	ANOVA					NA	All	127	Completed	Phase 3
NCT00378378	4496797	8235161	Change From Baseline 24-hour Urinary Free Cortisol Level Corrected for Creatinine	mometasone furoate	Mometasone Furoate Nasal Spray (MFNS)|Placebo nasal spray	Drug|Drug	nasal polyps|polyps	Nasal Polyps	Parallel Assignment	Interventional	Treatment	Randomized	Study of Nasonex® for the Treatment of Nasal Polyps in Pediatric Subjects Between Ages of 6 and Less Than 18 Years Old (P04292)	8		NA	0.193	ANOVA					NA	All	127	Completed	Phase 3
NCT00378378	4496800	8235162	Change From Baseline 24-hour Urinary Free Cortisol Level	mometasone furoate	Mometasone Furoate Nasal Spray (MFNS)|Placebo nasal spray	Drug|Drug	nasal polyps|polyps	Nasal Polyps	Parallel Assignment	Interventional	Treatment	Randomized	Study of Nasonex® for the Treatment of Nasal Polyps in Pediatric Subjects Between Ages of 6 and Less Than 18 Years Old (P04292)	8		NA	0.194	ANOVA					NA	All	127	Completed	Phase 3
NCT00378378	4496801	8235162	Change From Baseline 24-hour Urinary Free Cortisol Level	mometasone furoate	Mometasone Furoate Nasal Spray (MFNS)|Placebo nasal spray	Drug|Drug	nasal polyps|polyps	Nasal Polyps	Parallel Assignment	Interventional	Treatment	Randomized	Study of Nasonex® for the Treatment of Nasal Polyps in Pediatric Subjects Between Ages of 6 and Less Than 18 Years Old (P04292)	8		NA	0.735	ANOVA					NA	All	127	Completed	Phase 3
NCT00378378	4496802	8235162	Change From Baseline 24-hour Urinary Free Cortisol Level	mometasone furoate	Mometasone Furoate Nasal Spray (MFNS)|Placebo nasal spray	Drug|Drug	nasal polyps|polyps	Nasal Polyps	Parallel Assignment	Interventional	Treatment	Randomized	Study of Nasonex® for the Treatment of Nasal Polyps in Pediatric Subjects Between Ages of 6 and Less Than 18 Years Old (P04292)	8		NA	0.258	ANOVA					NA	All	127	Completed	Phase 3
NCT00378560	4496792	8235139	Vaccine Type Serum Antibody Titer at One Month After Completed Vaccination Series (Anti-HPV 18)	NA	Quadrivalent Human Papillomavirus (Types 6, 11, 16, 18) Recombinant Vaccine|Comparator: Placebo	Biological|Biological	papillomavirus infections	HPV Infections	Parallel Assignment	Interventional	Prevention	Randomized	V501 Efficacy Study in Women Aged 18 to 26 (V501-027)	2		NA	0.001	Wilcoxon (Mann-Whitney)					NA	Female	1021	Completed	Phase 2
NCT00378560	4496793	8235140	Vaccine Type Serum Antibody Titer at One Month After Completed Vaccination Series (Anti-HPV 16)	NA	Quadrivalent Human Papillomavirus (Types 6, 11, 16, 18) Recombinant Vaccine|Comparator: Placebo	Biological|Biological	papillomavirus infections	HPV Infections	Parallel Assignment	Interventional	Prevention	Randomized	V501 Efficacy Study in Women Aged 18 to 26 (V501-027)	2		NA	0.001	Wilcoxon (Mann-Whitney)					NA	Female	1021	Completed	Phase 2
NCT00378560	4496794	8235141	Vaccine Type Serum Antibody Titer at One Month After Completed Vaccination Series (Anti-HPV 11)	NA	Quadrivalent Human Papillomavirus (Types 6, 11, 16, 18) Recombinant Vaccine|Comparator: Placebo	Biological|Biological	papillomavirus infections	HPV Infections	Parallel Assignment	Interventional	Prevention	Randomized	V501 Efficacy Study in Women Aged 18 to 26 (V501-027)	2		NA	0.001	Wilcoxon (Mann-Whitney)					NA	Female	1021	Completed	Phase 2
NCT00378560	4496795	8235142	Vaccine Type Serum Antibody Titer at One Month After Completed Vaccination Series (Anti-HPV 6)	NA	Quadrivalent Human Papillomavirus (Types 6, 11, 16, 18) Recombinant Vaccine|Comparator: Placebo	Biological|Biological	papillomavirus infections	HPV Infections	Parallel Assignment	Interventional	Prevention	Randomized	V501 Efficacy Study in Women Aged 18 to 26 (V501-027)	2		NA	0.001	Wilcoxon (Mann-Whitney)					NA	Female	1021	Completed	Phase 2
NCT00378560	4496796	8235143	Combined Incidence of Persistent Human Papillomavirus (HPV) 6, 11, 16 and 18 Infection or HPV 6, 11, 16 and 18 Related-Disease as Determined by Clinical/Pathologic Criteria and Positive Polymerase Chain Reaction (PCR) Assay for Virus Subtype	NA	Quadrivalent Human Papillomavirus (Types 6, 11, 16, 18) Recombinant Vaccine|Comparator: Placebo	Biological|Biological	papillomavirus infections	HPV Infections	Parallel Assignment	Interventional	Prevention	Randomized	V501 Efficacy Study in Women Aged 18 to 26 (V501-027)	2	Percent Relative Risk Reduction	87.6	NA		59.2	97.6	95		NA	Female	1021	Completed	Phase 2
NCT00378703	4496785	8235131	Objective Response Rate	antibodies, monoclonal|immunoglobulin g|sorafenib|antineoplastic agents, immunological|endothelial growth factors|immunoglobulins|antibodies|sirolimus|bevacizumab	Bevacizumab|Laboratory Biomarker Analysis|Pharmacological Study|Sorafenib Tosylate|Temsirolimus	Biological|Other|Other|Drug|Drug	carcinoma, renal cell|carcinoma	Clear Cell Renal Cell Carcinoma|Recurrent Renal Cell Carcinoma|Stage IV Renal Cell Cancer AJCC v7	Parallel Assignment	Interventional	Treatment	Randomized	Bevacizumab, Sorafenib Tosylate, and Temsirolimus in Treating Patients With Metastatic Kidney Cancer	4		NA	0.3006	Fisher Exact					NA	All	361	Completed	Phase 2
NCT00378703	4496787	8235131	Objective Response Rate	antibodies, monoclonal|immunoglobulin g|sorafenib|antineoplastic agents, immunological|endothelial growth factors|immunoglobulins|antibodies|sirolimus|bevacizumab	Bevacizumab|Laboratory Biomarker Analysis|Pharmacological Study|Sorafenib Tosylate|Temsirolimus	Biological|Other|Other|Drug|Drug	carcinoma, renal cell|carcinoma	Clear Cell Renal Cell Carcinoma|Recurrent Renal Cell Carcinoma|Stage IV Renal Cell Cancer AJCC v7	Parallel Assignment	Interventional	Treatment	Randomized	Bevacizumab, Sorafenib Tosylate, and Temsirolimus in Treating Patients With Metastatic Kidney Cancer	4		NA	0.0076	Fisher Exact					NA	All	361	Completed	Phase 2
NCT00378703	4496786	8235131	Objective Response Rate	antibodies, monoclonal|immunoglobulin g|sorafenib|antineoplastic agents, immunological|endothelial growth factors|immunoglobulins|antibodies|sirolimus|bevacizumab	Bevacizumab|Laboratory Biomarker Analysis|Pharmacological Study|Sorafenib Tosylate|Temsirolimus	Biological|Other|Other|Drug|Drug	carcinoma, renal cell|carcinoma	Clear Cell Renal Cell Carcinoma|Recurrent Renal Cell Carcinoma|Stage IV Renal Cell Cancer AJCC v7	Parallel Assignment	Interventional	Treatment	Randomized	Bevacizumab, Sorafenib Tosylate, and Temsirolimus in Treating Patients With Metastatic Kidney Cancer	4		NA	0.0085	Fisher Exact					NA	All	361	Completed	Phase 2
NCT00378703	4496789	8235134	Progression-free Survival (PFS)	antibodies, monoclonal|immunoglobulin g|sorafenib|antineoplastic agents, immunological|endothelial growth factors|immunoglobulins|antibodies|sirolimus|bevacizumab	Bevacizumab|Laboratory Biomarker Analysis|Pharmacological Study|Sorafenib Tosylate|Temsirolimus	Biological|Other|Other|Drug|Drug	carcinoma, renal cell|carcinoma	Clear Cell Renal Cell Carcinoma|Recurrent Renal Cell Carcinoma|Stage IV Renal Cell Cancer AJCC v7	Parallel Assignment	Interventional	Treatment	Randomized	Bevacizumab, Sorafenib Tosylate, and Temsirolimus in Treating Patients With Metastatic Kidney Cancer	4		NA	0.54	Log Rank					NA	All	361	Completed	Phase 2
NCT00378703	4496788	8235134	Progression-free Survival (PFS)	antibodies, monoclonal|immunoglobulin g|sorafenib|antineoplastic agents, immunological|endothelial growth factors|immunoglobulins|antibodies|sirolimus|bevacizumab	Bevacizumab|Laboratory Biomarker Analysis|Pharmacological Study|Sorafenib Tosylate|Temsirolimus	Biological|Other|Other|Drug|Drug	carcinoma, renal cell|carcinoma	Clear Cell Renal Cell Carcinoma|Recurrent Renal Cell Carcinoma|Stage IV Renal Cell Cancer AJCC v7	Parallel Assignment	Interventional	Treatment	Randomized	Bevacizumab, Sorafenib Tosylate, and Temsirolimus in Treating Patients With Metastatic Kidney Cancer	4		NA	0.68	Log Rank					NA	All	361	Completed	Phase 2
NCT00378703	4496790	8235134	Progression-free Survival (PFS)	antibodies, monoclonal|immunoglobulin g|sorafenib|antineoplastic agents, immunological|endothelial growth factors|immunoglobulins|antibodies|sirolimus|bevacizumab	Bevacizumab|Laboratory Biomarker Analysis|Pharmacological Study|Sorafenib Tosylate|Temsirolimus	Biological|Other|Other|Drug|Drug	carcinoma, renal cell|carcinoma	Clear Cell Renal Cell Carcinoma|Recurrent Renal Cell Carcinoma|Stage IV Renal Cell Cancer AJCC v7	Parallel Assignment	Interventional	Treatment	Randomized	Bevacizumab, Sorafenib Tosylate, and Temsirolimus in Treating Patients With Metastatic Kidney Cancer	4		NA	0.89	Log Rank					NA	All	361	Completed	Phase 2
NCT00378898	4496784	8235129	Subjects Reporting Chest Pain	NA	BRAVO capsule|Fluoroscopy|sham BRAVO capsule placement	Device|Procedure|Other	gastroesophageal reflux	Gastroesophageal Reflux Disease	Parallel Assignment	Interventional	Diagnostic	Randomized	Feasibility of Placing Bravo PH Capsule in Proximal Esophagus	2		NA	0.047	t-test, 2 sided					NA	All	39	Completed	N/A
NCT00379210	4496777	8235109	Reaction Times on the Sustained Attention to Response Task.	NA	Mindfulness Meditation Training (MMT)|Nutrition Education course	Behavioral|Behavioral	NA	Focus is Neural Effects of Mindfulness Training on Attention|No Condition	Parallel Assignment	Interventional	Basic Science	Randomized	Neural Effects of Mindfulness Training on Attention	2		NA	0.01	ANOVA					NA	All	60	Completed	N/A
NCT00379236	4496769	8235090	Number of Participants With 20 Millimeter or Greater Improvement in Pain Scores on the 50-foot Walk Test	NA	EUFLEXXA™|placebo	Device|Device	osteoarthritis|osteoarthritis, knee	Osteoarthritis, Knee	Parallel Assignment	Interventional	Treatment	Randomized	A Study of the Efficacy and Safety of EUFLEXXA™ for Treatment of Painful Osteoarthritis of the Knee	3		NA	0.006	Chi-squared					NA	All	588	Completed	N/A
NCT00379236	4496770	8235101	Percent Change From Baseline in Observed Pain Scores on 50-foot Walk Test During the Double-blind Study	NA	EUFLEXXA™|placebo	Device|Device	osteoarthritis|osteoarthritis, knee	Osteoarthritis, Knee	Parallel Assignment	Interventional	Treatment	Randomized	A Study of the Efficacy and Safety of EUFLEXXA™ for Treatment of Painful Osteoarthritis of the Knee	3		NA	0.002	ANCOVA					NA	All	588	Completed	N/A
NCT00379236	4496771	8235102	Number of Observed Osteoarthritis Research Society International (OARSI30) Responders Using the Western Ontario McMaster University Osteoarthritis Index (WOMAC A) Pain Scale at Week 26	NA	EUFLEXXA™|placebo	Device|Device	osteoarthritis|osteoarthritis, knee	Osteoarthritis, Knee	Parallel Assignment	Interventional	Treatment	Randomized	A Study of the Efficacy and Safety of EUFLEXXA™ for Treatment of Painful Osteoarthritis of the Knee	3		NA	0.028	Chi-squared					NA	All	588	Completed	N/A
NCT00379236	4496772	8235103	Number of Observed Osteoarthritis Research Society International (OARSI30) Responders Using the Western Ontario McMaster University Osteoarthritis Index (WOMAC A) Pain Scale at Week 12	NA	EUFLEXXA™|placebo	Device|Device	osteoarthritis|osteoarthritis, knee	Osteoarthritis, Knee	Parallel Assignment	Interventional	Treatment	Randomized	A Study of the Efficacy and Safety of EUFLEXXA™ for Treatment of Painful Osteoarthritis of the Knee	3		NA	0.618	Chi-squared					NA	All	588	Completed	N/A
NCT00379236	4496773	8235104	Number of Observed Osteoarthritis Research Society International (OARSI30) Responders Using the 50-Foot Walk Test at Week 26	NA	EUFLEXXA™|placebo	Device|Device	osteoarthritis|osteoarthritis, knee	Osteoarthritis, Knee	Parallel Assignment	Interventional	Treatment	Randomized	A Study of the Efficacy and Safety of EUFLEXXA™ for Treatment of Painful Osteoarthritis of the Knee	3		NA	0.047	Chi-squared					NA	All	588	Completed	N/A
NCT00379236	4496774	8235105	Number of Observed Osteoarthritis Research Society International (OARSI30) Responders Using the 50-Foot Walk Test at Week 12	NA	EUFLEXXA™|placebo	Device|Device	osteoarthritis|osteoarthritis, knee	Osteoarthritis, Knee	Parallel Assignment	Interventional	Treatment	Randomized	A Study of the Efficacy and Safety of EUFLEXXA™ for Treatment of Painful Osteoarthritis of the Knee	3		NA	0.202	Chi-squared					NA	All	588	Completed	N/A
NCT00379236	4496775	8235106	Percent Change From Baseline in Observed Pain Scores on 50-foot Walk Test During the Double-blind Study for a Subpopulation of Participants With More Severe Knee Pain	NA	EUFLEXXA™|placebo	Device|Device	osteoarthritis|osteoarthritis, knee	Osteoarthritis, Knee	Parallel Assignment	Interventional	Treatment	Randomized	A Study of the Efficacy and Safety of EUFLEXXA™ for Treatment of Painful Osteoarthritis of the Knee	3		NA	0.001	ANCOVA					NA	All	588	Completed	N/A
NCT00379236	4496776	8235107	Percent Change From Screening in Observed Pain Scores on 50-foot Walk Test During the Double-blind Study	NA	EUFLEXXA™|placebo	Device|Device	osteoarthritis|osteoarthritis, knee	Osteoarthritis, Knee	Parallel Assignment	Interventional	Treatment	Randomized	A Study of the Efficacy and Safety of EUFLEXXA™ for Treatment of Painful Osteoarthritis of the Knee	3		NA	0.008	ANCOVA					NA	All	588	Completed	N/A
NCT00379288	4496768	8235085	The Number of All Randomized Subjects Reporting Adverse Events (AEs).	fluticasone-salmeterol drug combination|fluticasone|salmeterol xinafoate|mometasone furoate	mometasone furoate combination MDI 200/10 mcg BID|mometasone furoate combination MDI 400/10 mcg BID|Fluticasone/Salmeterol 250/50 mcg BID|Fluticasone/Salmeterol 500/50 mcg BID	Drug|Drug|Drug|Drug	asthma	Asthma	Parallel Assignment	Interventional	Treatment	Randomized	Study of Mometasone Furoate/Formoterol Combination and Fluticasone/Salmeterol in Persistent Asthmatics Previously Treated With Inhaled Glucocorticosteroids (P04139)	4	percentage of subjects with TEAEs	77.4	NA				95		NA	All	404	Completed	Phase 3
NCT00379288	4496766	8235085	The Number of All Randomized Subjects Reporting Adverse Events (AEs).	fluticasone-salmeterol drug combination|fluticasone|salmeterol xinafoate|mometasone furoate	mometasone furoate combination MDI 200/10 mcg BID|mometasone furoate combination MDI 400/10 mcg BID|Fluticasone/Salmeterol 250/50 mcg BID|Fluticasone/Salmeterol 500/50 mcg BID	Drug|Drug|Drug|Drug	asthma	Asthma	Parallel Assignment	Interventional	Treatment	Randomized	Study of Mometasone Furoate/Formoterol Combination and Fluticasone/Salmeterol in Persistent Asthmatics Previously Treated With Inhaled Glucocorticosteroids (P04139)	4	percentage of subjects with severe AEs	5.7	NA				95		NA	All	404	Completed	Phase 3
NCT00379288	4496754	8235085	The Number of All Randomized Subjects Reporting Adverse Events (AEs).	fluticasone-salmeterol drug combination|fluticasone|salmeterol xinafoate|mometasone furoate	mometasone furoate combination MDI 200/10 mcg BID|mometasone furoate combination MDI 400/10 mcg BID|Fluticasone/Salmeterol 250/50 mcg BID|Fluticasone/Salmeterol 500/50 mcg BID	Drug|Drug|Drug|Drug	asthma	Asthma	Parallel Assignment	Interventional	Treatment	Randomized	Study of Mometasone Furoate/Formoterol Combination and Fluticasone/Salmeterol in Persistent Asthmatics Previously Treated With Inhaled Glucocorticosteroids (P04139)	4	percentage of subjects with severe AEs	6.2	NA				95		NA	All	404	Completed	Phase 3
NCT00379288	4496753	8235085	The Number of All Randomized Subjects Reporting Adverse Events (AEs).	fluticasone-salmeterol drug combination|fluticasone|salmeterol xinafoate|mometasone furoate	mometasone furoate combination MDI 200/10 mcg BID|mometasone furoate combination MDI 400/10 mcg BID|Fluticasone/Salmeterol 250/50 mcg BID|Fluticasone/Salmeterol 500/50 mcg BID	Drug|Drug|Drug|Drug	asthma	Asthma	Parallel Assignment	Interventional	Treatment	Randomized	Study of Mometasone Furoate/Formoterol Combination and Fluticasone/Salmeterol in Persistent Asthmatics Previously Treated With Inhaled Glucocorticosteroids (P04139)	4	percentage of subjects with serious AEs	3.1	NA				95		NA	All	404	Completed	Phase 3
NCT00379288	4496767	8235085	The Number of All Randomized Subjects Reporting Adverse Events (AEs).	fluticasone-salmeterol drug combination|fluticasone|salmeterol xinafoate|mometasone furoate	mometasone furoate combination MDI 200/10 mcg BID|mometasone furoate combination MDI 400/10 mcg BID|Fluticasone/Salmeterol 250/50 mcg BID|Fluticasone/Salmeterol 500/50 mcg BID	Drug|Drug|Drug|Drug	asthma	Asthma	Parallel Assignment	Interventional	Treatment	Randomized	Study of Mometasone Furoate/Formoterol Combination and Fluticasone/Salmeterol in Persistent Asthmatics Previously Treated With Inhaled Glucocorticosteroids (P04139)	4	percentage of subjects with related AEs	28.4	NA				95		NA	All	404	Completed	Phase 3
NCT00379288	4496762	8235085	The Number of All Randomized Subjects Reporting Adverse Events (AEs).	fluticasone-salmeterol drug combination|fluticasone|salmeterol xinafoate|mometasone furoate	mometasone furoate combination MDI 200/10 mcg BID|mometasone furoate combination MDI 400/10 mcg BID|Fluticasone/Salmeterol 250/50 mcg BID|Fluticasone/Salmeterol 500/50 mcg BID	Drug|Drug|Drug|Drug	asthma	Asthma	Parallel Assignment	Interventional	Treatment	Randomized	Study of Mometasone Furoate/Formoterol Combination and Fluticasone/Salmeterol in Persistent Asthmatics Previously Treated With Inhaled Glucocorticosteroids (P04139)	4	percentage of subjects with severe AEs	3.8	NA				95		NA	All	404	Completed	Phase 3
NCT00379288	4496756	8235085	The Number of All Randomized Subjects Reporting Adverse Events (AEs).	fluticasone-salmeterol drug combination|fluticasone|salmeterol xinafoate|mometasone furoate	mometasone furoate combination MDI 200/10 mcg BID|mometasone furoate combination MDI 400/10 mcg BID|Fluticasone/Salmeterol 250/50 mcg BID|Fluticasone/Salmeterol 500/50 mcg BID	Drug|Drug|Drug|Drug	asthma	Asthma	Parallel Assignment	Interventional	Treatment	Randomized	Study of Mometasone Furoate/Formoterol Combination and Fluticasone/Salmeterol in Persistent Asthmatics Previously Treated With Inhaled Glucocorticosteroids (P04139)	4	percentage of subjects with TEAEs	76.9	NA				95		NA	All	404	Completed	Phase 3
NCT00379288	4496755	8235085	The Number of All Randomized Subjects Reporting Adverse Events (AEs).	fluticasone-salmeterol drug combination|fluticasone|salmeterol xinafoate|mometasone furoate	mometasone furoate combination MDI 200/10 mcg BID|mometasone furoate combination MDI 400/10 mcg BID|Fluticasone/Salmeterol 250/50 mcg BID|Fluticasone/Salmeterol 500/50 mcg BID	Drug|Drug|Drug|Drug	asthma	Asthma	Parallel Assignment	Interventional	Treatment	Randomized	Study of Mometasone Furoate/Formoterol Combination and Fluticasone/Salmeterol in Persistent Asthmatics Previously Treated With Inhaled Glucocorticosteroids (P04139)	4	percentage of subjects with related AEs	20	NA				95		NA	All	404	Completed	Phase 3
NCT00379288	4496763	8235085	The Number of All Randomized Subjects Reporting Adverse Events (AEs).	fluticasone-salmeterol drug combination|fluticasone|salmeterol xinafoate|mometasone furoate	mometasone furoate combination MDI 200/10 mcg BID|mometasone furoate combination MDI 400/10 mcg BID|Fluticasone/Salmeterol 250/50 mcg BID|Fluticasone/Salmeterol 500/50 mcg BID	Drug|Drug|Drug|Drug	asthma	Asthma	Parallel Assignment	Interventional	Treatment	Randomized	Study of Mometasone Furoate/Formoterol Combination and Fluticasone/Salmeterol in Persistent Asthmatics Previously Treated With Inhaled Glucocorticosteroids (P04139)	4	percentage of subjects with related AEs	23.1	NA				95		NA	All	404	Completed	Phase 3
NCT00379288	4496761	8235085	The Number of All Randomized Subjects Reporting Adverse Events (AEs).	fluticasone-salmeterol drug combination|fluticasone|salmeterol xinafoate|mometasone furoate	mometasone furoate combination MDI 200/10 mcg BID|mometasone furoate combination MDI 400/10 mcg BID|Fluticasone/Salmeterol 250/50 mcg BID|Fluticasone/Salmeterol 500/50 mcg BID	Drug|Drug|Drug|Drug	asthma	Asthma	Parallel Assignment	Interventional	Treatment	Randomized	Study of Mometasone Furoate/Formoterol Combination and Fluticasone/Salmeterol in Persistent Asthmatics Previously Treated With Inhaled Glucocorticosteroids (P04139)	4	percentage of subjects with serious AEs	6.1	NA				95		NA	All	404	Completed	Phase 3
NCT00379288	4496760	8235085	The Number of All Randomized Subjects Reporting Adverse Events (AEs).	fluticasone-salmeterol drug combination|fluticasone|salmeterol xinafoate|mometasone furoate	mometasone furoate combination MDI 200/10 mcg BID|mometasone furoate combination MDI 400/10 mcg BID|Fluticasone/Salmeterol 250/50 mcg BID|Fluticasone/Salmeterol 500/50 mcg BID	Drug|Drug|Drug|Drug	asthma	Asthma	Parallel Assignment	Interventional	Treatment	Randomized	Study of Mometasone Furoate/Formoterol Combination and Fluticasone/Salmeterol in Persistent Asthmatics Previously Treated With Inhaled Glucocorticosteroids (P04139)	4	percentage of subjects with TEAEs	82.4	NA				95		NA	All	404	Completed	Phase 3
NCT00379288	4496764	8235085	The Number of All Randomized Subjects Reporting Adverse Events (AEs).	fluticasone-salmeterol drug combination|fluticasone|salmeterol xinafoate|mometasone furoate	mometasone furoate combination MDI 200/10 mcg BID|mometasone furoate combination MDI 400/10 mcg BID|Fluticasone/Salmeterol 250/50 mcg BID|Fluticasone/Salmeterol 500/50 mcg BID	Drug|Drug|Drug|Drug	asthma	Asthma	Parallel Assignment	Interventional	Treatment	Randomized	Study of Mometasone Furoate/Formoterol Combination and Fluticasone/Salmeterol in Persistent Asthmatics Previously Treated With Inhaled Glucocorticosteroids (P04139)	4	percentage of subjects with TEAEs	79.2	NA				95		NA	All	404	Completed	Phase 3
NCT00379288	4496765	8235085	The Number of All Randomized Subjects Reporting Adverse Events (AEs).	fluticasone-salmeterol drug combination|fluticasone|salmeterol xinafoate|mometasone furoate	mometasone furoate combination MDI 200/10 mcg BID|mometasone furoate combination MDI 400/10 mcg BID|Fluticasone/Salmeterol 250/50 mcg BID|Fluticasone/Salmeterol 500/50 mcg BID	Drug|Drug|Drug|Drug	asthma	Asthma	Parallel Assignment	Interventional	Treatment	Randomized	Study of Mometasone Furoate/Formoterol Combination and Fluticasone/Salmeterol in Persistent Asthmatics Previously Treated With Inhaled Glucocorticosteroids (P04139)	4	percentage of subjects with serious AEs	4.9	NA				95		NA	All	404	Completed	Phase 3
NCT00379288	4496758	8235085	The Number of All Randomized Subjects Reporting Adverse Events (AEs).	fluticasone-salmeterol drug combination|fluticasone|salmeterol xinafoate|mometasone furoate	mometasone furoate combination MDI 200/10 mcg BID|mometasone furoate combination MDI 400/10 mcg BID|Fluticasone/Salmeterol 250/50 mcg BID|Fluticasone/Salmeterol 500/50 mcg BID	Drug|Drug|Drug|Drug	asthma	Asthma	Parallel Assignment	Interventional	Treatment	Randomized	Study of Mometasone Furoate/Formoterol Combination and Fluticasone/Salmeterol in Persistent Asthmatics Previously Treated With Inhaled Glucocorticosteroids (P04139)	4	percentage of subjects with severe AEs	5.9	NA				95		NA	All	404	Completed	Phase 3
NCT00379288	4496757	8235085	The Number of All Randomized Subjects Reporting Adverse Events (AEs).	fluticasone-salmeterol drug combination|fluticasone|salmeterol xinafoate|mometasone furoate	mometasone furoate combination MDI 200/10 mcg BID|mometasone furoate combination MDI 400/10 mcg BID|Fluticasone/Salmeterol 250/50 mcg BID|Fluticasone/Salmeterol 500/50 mcg BID	Drug|Drug|Drug|Drug	asthma	Asthma	Parallel Assignment	Interventional	Treatment	Randomized	Study of Mometasone Furoate/Formoterol Combination and Fluticasone/Salmeterol in Persistent Asthmatics Previously Treated With Inhaled Glucocorticosteroids (P04139)	4	percentage of subjects with serious AEs	5.8	NA				95		NA	All	404	Completed	Phase 3
NCT00379288	4496759	8235085	The Number of All Randomized Subjects Reporting Adverse Events (AEs).	fluticasone-salmeterol drug combination|fluticasone|salmeterol xinafoate|mometasone furoate	mometasone furoate combination MDI 200/10 mcg BID|mometasone furoate combination MDI 400/10 mcg BID|Fluticasone/Salmeterol 250/50 mcg BID|Fluticasone/Salmeterol 500/50 mcg BID	Drug|Drug|Drug|Drug	asthma	Asthma	Parallel Assignment	Interventional	Treatment	Randomized	Study of Mometasone Furoate/Formoterol Combination and Fluticasone/Salmeterol in Persistent Asthmatics Previously Treated With Inhaled Glucocorticosteroids (P04139)	4	percentage of subjects with related AEs	23.5	NA				95		NA	All	404	Completed	Phase 3
NCT00379769	4496743	8235031	Independent Re-adjudication Outcome: Number of Participants With an Event of Stroke (Fatal and Non-fatal), Based on Contemporary Endpoint Definitions	metformin|rosiglitazone	Rosiglitazone|Sulfonylurea|Metformin	Drug|Drug|Drug	diabetes mellitus, type 2|diabetes mellitus	Diabetes Mellitus, Type 2	Parallel Assignment	Interventional	Treatment	Randomized	RECORD: Rosiglitazone Evaluated for Cardiac Outcomes and Regulation of Glycaemia in Diabetes	4	Hazard Ratio (HR)	0.82	NA		0.57	1.18	95		NA	All	4447	Completed	Phase 3
NCT00379769	4496744	8235032	Independent Re-adjudication Outcome: Number of Participants (Par.) With an Event of Stroke (Fatal and Non-fatal), Based on Original RECORD Endpoint Definitions	metformin|rosiglitazone	Rosiglitazone|Sulfonylurea|Metformin	Drug|Drug|Drug	diabetes mellitus, type 2|diabetes mellitus	Diabetes Mellitus, Type 2	Parallel Assignment	Interventional	Treatment	Randomized	RECORD: Rosiglitazone Evaluated for Cardiac Outcomes and Regulation of Glycaemia in Diabetes	4	Hazard Ratio (HR)	0.79	NA		0.54	1.14	95		NA	All	4447	Completed	Phase 3
NCT00379769	4496745	8235033	Independent Re-adjudication Outcome: Number of Participants With an Event of Myocardial Infarction (Fatal and Non-fatal), Based on Contemporary Endpoint Definitions	metformin|rosiglitazone	Rosiglitazone|Sulfonylurea|Metformin	Drug|Drug|Drug	diabetes mellitus, type 2|diabetes mellitus	Diabetes Mellitus, Type 2	Parallel Assignment	Interventional	Treatment	Randomized	RECORD: Rosiglitazone Evaluated for Cardiac Outcomes and Regulation of Glycaemia in Diabetes	4	Hazard Ratio (HR)	1.15	NA		0.82	1.62	95		NA	All	4447	Completed	Phase 3
NCT00379769	4496746	8235034	Independent Re-adjudication Outcome: Number of Participants With an Event of Myocardial Infarction (Fatal and Non-fatal), Based on Original RECORD Endpoint Definitions	metformin|rosiglitazone	Rosiglitazone|Sulfonylurea|Metformin	Drug|Drug|Drug	diabetes mellitus, type 2|diabetes mellitus	Diabetes Mellitus, Type 2	Parallel Assignment	Interventional	Treatment	Randomized	RECORD: Rosiglitazone Evaluated for Cardiac Outcomes and Regulation of Glycaemia in Diabetes	4	Hazard Ratio (HR)	1.13	NA		0.8	1.59	95		NA	All	4447	Completed	Phase 3
NCT00379769	4496747	8235035	Independent Re-adjudication Outcome: Number of Participants With a CV (or Unknown) Death, Based on Contemporary Endpoint Definitions	metformin|rosiglitazone	Rosiglitazone|Sulfonylurea|Metformin	Drug|Drug|Drug	diabetes mellitus, type 2|diabetes mellitus	Diabetes Mellitus, Type 2	Parallel Assignment	Interventional	Treatment	Randomized	RECORD: Rosiglitazone Evaluated for Cardiac Outcomes and Regulation of Glycaemia in Diabetes	4	Hazard Ratio (HR)	0.9	NA		0.68	1.21	95		NA	All	4447	Completed	Phase 3
NCT00379769	4496748	8235036	Independent Re-adjudication Outcome: Number of Participants With a CV (or Unknown) Death, Based on Original RECORD Endpoint Definitions	metformin|rosiglitazone	Rosiglitazone|Sulfonylurea|Metformin	Drug|Drug|Drug	diabetes mellitus, type 2|diabetes mellitus	Diabetes Mellitus, Type 2	Parallel Assignment	Interventional	Treatment	Randomized	RECORD: Rosiglitazone Evaluated for Cardiac Outcomes and Regulation of Glycaemia in Diabetes	4	Hazard Ratio (HR)	0.9	NA		0.68	1.21	95		NA	All	4447	Completed	Phase 3
NCT00379769	4496749	8235037	Independent Re-adjudication Outcome: Number of Participants With a First Occurrence of a Major Adverse Cardiovascular Event (MACE) Defined as CV (or Unknown) Death, Non-fatal MI, and Non-fatal Stroke Based on Contemporary Endpoint Definitions	metformin|rosiglitazone	Rosiglitazone|Sulfonylurea|Metformin	Drug|Drug|Drug	diabetes mellitus, type 2|diabetes mellitus	Diabetes Mellitus, Type 2	Parallel Assignment	Interventional	Treatment	Randomized	RECORD: Rosiglitazone Evaluated for Cardiac Outcomes and Regulation of Glycaemia in Diabetes	4	Hazard Ratio (HR)	0.97	NA		0.79	1.18	95		NA	All	4447	Completed	Phase 3
NCT00379769	4496750	8235038	Independent Re-adjudication (IR) Outcome: Number of Participants With a First Occurrence of a Major Adverse Cardiovascular Event (MACE) Defined as CV (or Unknown) Death, Non-fatal MI, and Non-fatal Stroke Based on Original RECORD Endpoint Definitions	metformin|rosiglitazone	Rosiglitazone|Sulfonylurea|Metformin	Drug|Drug|Drug	diabetes mellitus, type 2|diabetes mellitus	Diabetes Mellitus, Type 2	Parallel Assignment	Interventional	Treatment	Randomized	RECORD: Rosiglitazone Evaluated for Cardiac Outcomes and Regulation of Glycaemia in Diabetes	4	Hazard Ratio (HR)	0.95	NA		0.78	1.17	95		NA	All	4447	Completed	Phase 3
NCT00379769	4496751	8235039	Independent Re-adjudication Outcome: Number of Participants Who Died Due to Any Cause	metformin|rosiglitazone	Rosiglitazone|Sulfonylurea|Metformin	Drug|Drug|Drug	diabetes mellitus, type 2|diabetes mellitus	Diabetes Mellitus, Type 2	Parallel Assignment	Interventional	Treatment	Randomized	RECORD: Rosiglitazone Evaluated for Cardiac Outcomes and Regulation of Glycaemia in Diabetes	4	Hazard Ratio (HR)	0.86	NA		0.68	1.08	95		NA	All	4447	Completed	Phase 3
NCT00379769	4496752	8235063	Number of Participants With Cardiovascular Death/Cardiovascular Hospitalisation Events	metformin|rosiglitazone	Rosiglitazone|Sulfonylurea|Metformin	Drug|Drug|Drug	diabetes mellitus, type 2|diabetes mellitus	Diabetes Mellitus, Type 2	Parallel Assignment	Interventional	Treatment	Randomized	RECORD: Rosiglitazone Evaluated for Cardiac Outcomes and Regulation of Glycaemia in Diabetes	4	Hazard Ratio (HR)	0.99	NA		0.85	1.16	95		NA	All	4447	Completed	Phase 3
NCT00379808	4496737	8235000	Epithelial Cell-derived Neutrophil-activating Peptide 78 (ENA-78)	montelukast	montelukast|Placebo	Drug|Drug	myocardial ischemia|heart diseases|coronary artery disease|coronary disease	Coronary Heart Disease	Crossover Assignment	Interventional	Treatment	Randomized	Study of the Arachidonate 5-Lipoxygenase Enzyme in Affecting the Risk for Coronary Heart Disease	2	percent difference	16.5	0.09	wilcoxon sign rank					NA	All	22	Completed	N/A
NCT00379808	4496738	8235001	Interleukin 1 Receptor Antagonist (IL1ra)	montelukast	montelukast|Placebo	Drug|Drug	myocardial ischemia|heart diseases|coronary artery disease|coronary disease	Coronary Heart Disease	Crossover Assignment	Interventional	Treatment	Randomized	Study of the Arachidonate 5-Lipoxygenase Enzyme in Affecting the Risk for Coronary Heart Disease	2	percent difference	13.3	0.03	wilcoxon sign rank test					NA	All	22	Completed	N/A
NCT00379808	4496739	8235002	Monocyte Chemotactic Protein-1 (MCP-1)	montelukast	montelukast|Placebo	Drug|Drug	myocardial ischemia|heart diseases|coronary artery disease|coronary disease	Coronary Heart Disease	Crossover Assignment	Interventional	Treatment	Randomized	Study of the Arachidonate 5-Lipoxygenase Enzyme in Affecting the Risk for Coronary Heart Disease	2	percent difference	11.9	0.12	Wilcoxon					NA	All	22	Completed	N/A
NCT00379808	4496740	8235003	Triglycerides	montelukast	montelukast|Placebo	Drug|Drug	myocardial ischemia|heart diseases|coronary artery disease|coronary disease	Coronary Heart Disease	Crossover Assignment	Interventional	Treatment	Randomized	Study of the Arachidonate 5-Lipoxygenase Enzyme in Affecting the Risk for Coronary Heart Disease	2	percent difference	7.4	0.33	wilcoxon sign rank					NA	All	22	Completed	N/A
NCT00379808	4496741	8235004	High Density Lipoprotein (HDL)-Cholesterol	montelukast	montelukast|Placebo	Drug|Drug	myocardial ischemia|heart diseases|coronary artery disease|coronary disease	Coronary Heart Disease	Crossover Assignment	Interventional	Treatment	Randomized	Study of the Arachidonate 5-Lipoxygenase Enzyme in Affecting the Risk for Coronary Heart Disease	2	percent difference	3.8	0.57	Wilcoxon sign rank					NA	All	22	Completed	N/A
NCT00379808	4496742	8235005	High-sensitivity C-reactive Protein	montelukast	montelukast|Placebo	Drug|Drug	myocardial ischemia|heart diseases|coronary artery disease|coronary disease	Coronary Heart Disease	Crossover Assignment	Interventional	Treatment	Randomized	Study of the Arachidonate 5-Lipoxygenase Enzyme in Affecting the Risk for Coronary Heart Disease	2	Median Difference (Net)	0	0.22	Wilcoxon sign rank test					NA	All	22	Completed	N/A
NCT00379821	4496733	8234965	Time to First Malaria Episode in Participants Who Travelled and Slept Outside the City Versus Those Who Did Not Travel and Sleep Outside the City.	chloroquine|atovaquone|artesunate|atovaquone, proguanil drug combination|proguanil|azithromycin	Atovaquone-proguanil|Artesunate|Azithromycin|Chloroquine	Drug|Drug|Drug|Drug	malaria	Plasmodium Falciparum Infection	Parallel Assignment	Interventional	Treatment	Randomized	Chloroquine Alone or in Combination for Malaria in Children in Malawi	4	Hazard Ratio (HR)	0.96	0.79	Regression, Cox	0.68	1.34	95	Standard Error of the Mean	0.17	All	640	Completed	Phase 3
NCT00379821	4496735	8234999	Number of Clinical Malaria Episodes Per Year of Follow-up	chloroquine|atovaquone|artesunate|atovaquone, proguanil drug combination|proguanil|azithromycin	Atovaquone-proguanil|Artesunate|Azithromycin|Chloroquine	Drug|Drug|Drug|Drug	malaria	Plasmodium Falciparum Infection	Parallel Assignment	Interventional	Treatment	Randomized	Chloroquine Alone or in Combination for Malaria in Children in Malawi	4	Risk Ratio (RR)	1.1623	0.3767	Poisson regression	0.8333	1.6211	95	Standard Error of the Mean	0.1973	All	640	Completed	Phase 3
NCT00379821	4496736	8234999	Number of Clinical Malaria Episodes Per Year of Follow-up	chloroquine|atovaquone|artesunate|atovaquone, proguanil drug combination|proguanil|azithromycin	Atovaquone-proguanil|Artesunate|Azithromycin|Chloroquine	Drug|Drug|Drug|Drug	malaria	Plasmodium Falciparum Infection	Parallel Assignment	Interventional	Treatment	Randomized	Chloroquine Alone or in Combination for Malaria in Children in Malawi	4	Risk Ratio (RR)	1.0413	0.8097	Poisson regression	0.7497	1.4463	95	Standard Error of the Mean	0.1746	All	640	Completed	Phase 3
NCT00379821	4496734	8234999	Number of Clinical Malaria Episodes Per Year of Follow-up	chloroquine|atovaquone|artesunate|atovaquone, proguanil drug combination|proguanil|azithromycin	Atovaquone-proguanil|Artesunate|Azithromycin|Chloroquine	Drug|Drug|Drug|Drug	malaria	Plasmodium Falciparum Infection	Parallel Assignment	Interventional	Treatment	Randomized	Chloroquine Alone or in Combination for Malaria in Children in Malawi	4	Risk Ratio (RR)	1.0707	0.6277	Poisson regression	0.7708	1.4872	95	Standard Error of the Mean	0.1795	All	640	Completed	Phase 3
NCT00380081	4496689	8234904	Subjective Number of Awakenings After Middle-of-the-Night Awakening	zolpidem	zolpidem tartrate sublingual tablet 3.5mg|zolpidem tartrate sublingual tablet 1.75mg|Placebo	Drug|Drug|Drug	sleep initiation and maintenance disorders	Insomnia	Crossover Assignment	Interventional	Treatment	Randomized	A Study of Zolpidem Tartrate Sublingual Tablet in Adult Patients With Insomnia	6		NA	0.017	ANCOVA					NA	All	82	Completed	Phase 3
NCT00380081	4496690	8234905	Polysomnography Number of Awakenings After Middle-of-the-Night Awakening	zolpidem	zolpidem tartrate sublingual tablet 3.5mg|zolpidem tartrate sublingual tablet 1.75mg|Placebo	Drug|Drug|Drug	sleep initiation and maintenance disorders	Insomnia	Crossover Assignment	Interventional	Treatment	Randomized	A Study of Zolpidem Tartrate Sublingual Tablet in Adult Patients With Insomnia	6		NA	0.001	ANCOVA					NA	All	82	Completed	Phase 3
NCT00380081	4496691	8234905	Polysomnography Number of Awakenings After Middle-of-the-Night Awakening	zolpidem	zolpidem tartrate sublingual tablet 3.5mg|zolpidem tartrate sublingual tablet 1.75mg|Placebo	Drug|Drug|Drug	sleep initiation and maintenance disorders	Insomnia	Crossover Assignment	Interventional	Treatment	Randomized	A Study of Zolpidem Tartrate Sublingual Tablet in Adult Patients With Insomnia	6		NA	0.072	ANCOVA					NA	All	82	Completed	Phase 3
NCT00380081	4496692	8234906	Subjective Wake Time After Sleep Onset After Middle-of-the-Night Awakening	zolpidem	zolpidem tartrate sublingual tablet 3.5mg|zolpidem tartrate sublingual tablet 1.75mg|Placebo	Drug|Drug|Drug	sleep initiation and maintenance disorders	Insomnia	Crossover Assignment	Interventional	Treatment	Randomized	A Study of Zolpidem Tartrate Sublingual Tablet in Adult Patients With Insomnia	6		NA	0.083	ANCOVA					NA	All	82	Completed	Phase 3
NCT00380081	4496693	8234907	Polysomnography Wake Time After Sleep Onset Following Middle-of-the-Night Awakening	zolpidem	zolpidem tartrate sublingual tablet 3.5mg|zolpidem tartrate sublingual tablet 1.75mg|Placebo	Drug|Drug|Drug	sleep initiation and maintenance disorders	Insomnia	Crossover Assignment	Interventional	Treatment	Randomized	A Study of Zolpidem Tartrate Sublingual Tablet in Adult Patients With Insomnia	6		NA	0.79	ANCOVA					NA	All	82	Completed	Phase 3
NCT00380081	4496694	8234908	Subjective Sleep Onset Latency After Middle-of-the-Night Awakening	zolpidem	zolpidem tartrate sublingual tablet 3.5mg|zolpidem tartrate sublingual tablet 1.75mg|Placebo	Drug|Drug|Drug	sleep initiation and maintenance disorders	Insomnia	Crossover Assignment	Interventional	Treatment	Randomized	A Study of Zolpidem Tartrate Sublingual Tablet in Adult Patients With Insomnia	6		NA	0.001	ANCOVA					NA	All	82	Completed	Phase 3
NCT00380081	4496695	8234909	Polysomnography Sleep Efficiency After Scheduled Middle-of-the-Night Awakening	zolpidem	zolpidem tartrate sublingual tablet 3.5mg|zolpidem tartrate sublingual tablet 1.75mg|Placebo	Drug|Drug|Drug	sleep initiation and maintenance disorders	Insomnia	Crossover Assignment	Interventional	Treatment	Randomized	A Study of Zolpidem Tartrate Sublingual Tablet in Adult Patients With Insomnia	6		NA	0.001	ANCOVA					NA	All	82	Completed	Phase 3
NCT00380081	4496696	8234910	Subjective Ability to Function	zolpidem	zolpidem tartrate sublingual tablet 3.5mg|zolpidem tartrate sublingual tablet 1.75mg|Placebo	Drug|Drug|Drug	sleep initiation and maintenance disorders	Insomnia	Crossover Assignment	Interventional	Treatment	Randomized	A Study of Zolpidem Tartrate Sublingual Tablet in Adult Patients With Insomnia	6		NA	0.012	Cochran-Mantel-Haenszel					NA	All	82	Completed	Phase 3
NCT00380081	4496697	8234911	Subjective Level of Refreshed Sleep	zolpidem	zolpidem tartrate sublingual tablet 3.5mg|zolpidem tartrate sublingual tablet 1.75mg|Placebo	Drug|Drug|Drug	sleep initiation and maintenance disorders	Insomnia	Crossover Assignment	Interventional	Treatment	Randomized	A Study of Zolpidem Tartrate Sublingual Tablet in Adult Patients With Insomnia	6		NA	0.004	Cochran-Mantel-Haenszel					NA	All	82	Completed	Phase 3
NCT00380081	4496698	8234912	Subjective Sleep Quality Rating	zolpidem	zolpidem tartrate sublingual tablet 3.5mg|zolpidem tartrate sublingual tablet 1.75mg|Placebo	Drug|Drug|Drug	sleep initiation and maintenance disorders	Insomnia	Crossover Assignment	Interventional	Treatment	Randomized	A Study of Zolpidem Tartrate Sublingual Tablet in Adult Patients With Insomnia	6		NA	0.001	Cochran-Mantel-Haenszel					NA	All	82	Completed	Phase 3
NCT00380081	4496699	8234913	Latency to Persistent Sleep After Middle-of-the-Night Awakening as Measured by Polysomnography for a Subpopulation of Participants With More Severe Insomnia	zolpidem	zolpidem tartrate sublingual tablet 3.5mg|zolpidem tartrate sublingual tablet 1.75mg|Placebo	Drug|Drug|Drug	sleep initiation and maintenance disorders	Insomnia	Crossover Assignment	Interventional	Treatment	Randomized	A Study of Zolpidem Tartrate Sublingual Tablet in Adult Patients With Insomnia	6		NA	0.001	ANCOVA					NA	All	82	Completed	Phase 3
NCT00380081	4496700	8234914	Average Subjective Total Sleep Time After Scheduled Middle-of-the-Night Awakening	zolpidem	zolpidem tartrate sublingual tablet 3.5mg|zolpidem tartrate sublingual tablet 1.75mg|Placebo	Drug|Drug|Drug	sleep initiation and maintenance disorders	Insomnia	Crossover Assignment	Interventional	Treatment	Randomized	A Study of Zolpidem Tartrate Sublingual Tablet in Adult Patients With Insomnia	6		NA	0.001	ANCOVA					NA	All	82	Completed	Phase 3
NCT00380081	4496701	8234915	Total Sleep Time After Scheduled Middle-of-the-Night Awakening Measured by Polysomnography for Participants With More Severe Insomnia	zolpidem	zolpidem tartrate sublingual tablet 3.5mg|zolpidem tartrate sublingual tablet 1.75mg|Placebo	Drug|Drug|Drug	sleep initiation and maintenance disorders	Insomnia	Crossover Assignment	Interventional	Treatment	Randomized	A Study of Zolpidem Tartrate Sublingual Tablet in Adult Patients With Insomnia	6		NA	0.001	ANCOVA					NA	All	82	Completed	Phase 3
NCT00380081	4496702	8234916	Total Sleep Time After Scheduled Middle-of-the-Night Awakening Measured by Polysomnography	zolpidem	zolpidem tartrate sublingual tablet 3.5mg|zolpidem tartrate sublingual tablet 1.75mg|Placebo	Drug|Drug|Drug	sleep initiation and maintenance disorders	Insomnia	Crossover Assignment	Interventional	Treatment	Randomized	A Study of Zolpidem Tartrate Sublingual Tablet in Adult Patients With Insomnia	6		NA	0.001	ANCOVA					NA	All	82	Completed	Phase 3
NCT00380081	4496703	8234917	Number of Treatment Responders Based on Polysomnography Latency to Persistent Sleep After Middle-of-the-Night Awakening	zolpidem	zolpidem tartrate sublingual tablet 3.5mg|zolpidem tartrate sublingual tablet 1.75mg|Placebo	Drug|Drug|Drug	sleep initiation and maintenance disorders	Insomnia	Crossover Assignment	Interventional	Treatment	Randomized	A Study of Zolpidem Tartrate Sublingual Tablet in Adult Patients With Insomnia	6		NA	0.001	Cochran-Mantel-Haenszel					NA	All	82	Completed	Phase 3
NCT00380081	4496704	8234918	Latency to Persistent Sleep After Middle-of-the-Night Awakening as Measured by Polysomnography	zolpidem	zolpidem tartrate sublingual tablet 3.5mg|zolpidem tartrate sublingual tablet 1.75mg|Placebo	Drug|Drug|Drug	sleep initiation and maintenance disorders	Insomnia	Crossover Assignment	Interventional	Treatment	Randomized	A Study of Zolpidem Tartrate Sublingual Tablet in Adult Patients With Insomnia	6		NA	0.001	ANCOVA					NA	All	82	Completed	Phase 3
NCT00380250	4496660	8234875	Month 3 Abdominal Pain Change From Baseline	lubiprostone	Lubiprostone|Placebo	Drug|Drug	syndrome|irritable bowel syndrome|constipation	Irritable Bowel Syndrome With Constipation	Parallel Assignment	Interventional	Treatment	Randomized	Efficacy and Safety of Lubiprostone in Patients With Irritable Bowel Syndrome With Constipation	2		NA	0.001	van Elteren nonparametric test					NA	All	590	Completed	Phase 3
NCT00380250	4496661	8234876	Month 2 Abdominal Pain Change From Baseline	lubiprostone	Lubiprostone|Placebo	Drug|Drug	syndrome|irritable bowel syndrome|constipation	Irritable Bowel Syndrome With Constipation	Parallel Assignment	Interventional	Treatment	Randomized	Efficacy and Safety of Lubiprostone in Patients With Irritable Bowel Syndrome With Constipation	2		NA	0.001	van Elteren nonparametric test					NA	All	590	Completed	Phase 3
NCT00380250	4496662	8234877	Month 1 Abdominal Pain Change From Baseline	lubiprostone	Lubiprostone|Placebo	Drug|Drug	syndrome|irritable bowel syndrome|constipation	Irritable Bowel Syndrome With Constipation	Parallel Assignment	Interventional	Treatment	Randomized	Efficacy and Safety of Lubiprostone in Patients With Irritable Bowel Syndrome With Constipation	2		NA	0.001	van Elteren nonparametric test					NA	All	590	Completed	Phase 3
NCT00380250	4496663	8234878	Month 3 Bowel Movement Frequency Rates Change From Baseline	lubiprostone	Lubiprostone|Placebo	Drug|Drug	syndrome|irritable bowel syndrome|constipation	Irritable Bowel Syndrome With Constipation	Parallel Assignment	Interventional	Treatment	Randomized	Efficacy and Safety of Lubiprostone in Patients With Irritable Bowel Syndrome With Constipation	2		NA	0.491	van Elteren nonparametric test					NA	All	590	Completed	Phase 3
NCT00380250	4496664	8234879	Month 2 Bowel Movement Frequency Rates Change From Baseline	lubiprostone	Lubiprostone|Placebo	Drug|Drug	syndrome|irritable bowel syndrome|constipation	Irritable Bowel Syndrome With Constipation	Parallel Assignment	Interventional	Treatment	Randomized	Efficacy and Safety of Lubiprostone in Patients With Irritable Bowel Syndrome With Constipation	2		NA	0.483	van Elteren nonparametric test					NA	All	590	Completed	Phase 3
NCT00380250	4496665	8234880	Month 1 Bowel Movement Frequency Rates Change From Baseline	lubiprostone	Lubiprostone|Placebo	Drug|Drug	syndrome|irritable bowel syndrome|constipation	Irritable Bowel Syndrome With Constipation	Parallel Assignment	Interventional	Treatment	Randomized	Efficacy and Safety of Lubiprostone in Patients With Irritable Bowel Syndrome With Constipation	2		NA	0.108	van Elteren nonparametric test					NA	All	590	Completed	Phase 3
NCT00380250	4496666	8234881	Month 1 Abdominal Bloating Change From Baseline	lubiprostone	Lubiprostone|Placebo	Drug|Drug	syndrome|irritable bowel syndrome|constipation	Irritable Bowel Syndrome With Constipation	Parallel Assignment	Interventional	Treatment	Randomized	Efficacy and Safety of Lubiprostone in Patients With Irritable Bowel Syndrome With Constipation	2		NA	0.615	van Elteren nonparametic test					NA	All	590	Completed	Phase 3
NCT00380250	4496667	8234882	Month 3 Symptom Relief	lubiprostone	Lubiprostone|Placebo	Drug|Drug	syndrome|irritable bowel syndrome|constipation	Irritable Bowel Syndrome With Constipation	Parallel Assignment	Interventional	Treatment	Randomized	Efficacy and Safety of Lubiprostone in Patients With Irritable Bowel Syndrome With Constipation	2		NA	0.168	Cochran-Mantel-Haenszel					NA	All	590	Completed	Phase 3
NCT00380250	4496668	8234883	Month 2 Symptom Relief	lubiprostone	Lubiprostone|Placebo	Drug|Drug	syndrome|irritable bowel syndrome|constipation	Irritable Bowel Syndrome With Constipation	Parallel Assignment	Interventional	Treatment	Randomized	Efficacy and Safety of Lubiprostone in Patients With Irritable Bowel Syndrome With Constipation	2		NA	0.144	Cochran-Mantel-Haenszel					NA	All	590	Completed	Phase 3
NCT00380250	4496669	8234884	Month 3 Constipation Severity Change From Baseline	lubiprostone	Lubiprostone|Placebo	Drug|Drug	syndrome|irritable bowel syndrome|constipation	Irritable Bowel Syndrome With Constipation	Parallel Assignment	Interventional	Treatment	Randomized	Efficacy and Safety of Lubiprostone in Patients With Irritable Bowel Syndrome With Constipation	2		NA	0.111	van Elteren nonparametric test					NA	All	590	Completed	Phase 3
NCT00380250	4496670	8234885	Month 2 Constipation Severity Change From Baseline	lubiprostone	Lubiprostone|Placebo	Drug|Drug	syndrome|irritable bowel syndrome|constipation	Irritable Bowel Syndrome With Constipation	Parallel Assignment	Interventional	Treatment	Randomized	Efficacy and Safety of Lubiprostone in Patients With Irritable Bowel Syndrome With Constipation	2		NA	0.064	van Elteren nonparametric test					NA	All	590	Completed	Phase 3
NCT00380250	4496671	8234886	Month 3 Bowel Straining Change From Baseline	lubiprostone	Lubiprostone|Placebo	Drug|Drug	syndrome|irritable bowel syndrome|constipation	Irritable Bowel Syndrome With Constipation	Parallel Assignment	Interventional	Treatment	Randomized	Efficacy and Safety of Lubiprostone in Patients With Irritable Bowel Syndrome With Constipation	2		NA	0.348	van Elteren nonparametric test					NA	All	590	Completed	Phase 3
NCT00380250	4496672	8234887	Month 2 Bowel Straining Change From Baseline	lubiprostone	Lubiprostone|Placebo	Drug|Drug	syndrome|irritable bowel syndrome|constipation	Irritable Bowel Syndrome With Constipation	Parallel Assignment	Interventional	Treatment	Randomized	Efficacy and Safety of Lubiprostone in Patients With Irritable Bowel Syndrome With Constipation	2		NA	0.049	van Elteren nonparametric test					NA	All	590	Completed	Phase 3
NCT00380250	4496673	8234888	Month 3 Stool Consistency Change From Baseline	lubiprostone	Lubiprostone|Placebo	Drug|Drug	syndrome|irritable bowel syndrome|constipation	Irritable Bowel Syndrome With Constipation	Parallel Assignment	Interventional	Treatment	Randomized	Efficacy and Safety of Lubiprostone in Patients With Irritable Bowel Syndrome With Constipation	2		NA	0.13	van Elteren nonparametric test					NA	All	590	Completed	Phase 3
NCT00380250	4496674	8234889	Month 2 Stool Consistency Change From Baseline	lubiprostone	Lubiprostone|Placebo	Drug|Drug	syndrome|irritable bowel syndrome|constipation	Irritable Bowel Syndrome With Constipation	Parallel Assignment	Interventional	Treatment	Randomized	Efficacy and Safety of Lubiprostone in Patients With Irritable Bowel Syndrome With Constipation	2		NA	0.03	van Elteren nonparametric test					NA	All	590	Completed	Phase 3
NCT00380250	4496675	8234890	Month 3 Spontaneous Bowel Movement Frequency Rates Change From Baseline	lubiprostone	Lubiprostone|Placebo	Drug|Drug	syndrome|irritable bowel syndrome|constipation	Irritable Bowel Syndrome With Constipation	Parallel Assignment	Interventional	Treatment	Randomized	Efficacy and Safety of Lubiprostone in Patients With Irritable Bowel Syndrome With Constipation	2		NA	0.242	van Elteren nonparametric test					NA	All	590	Completed	Phase 3
NCT00380250	4496676	8234891	Month 2 Spontaneous Bowel Movement Frequency Rates Change From Baseline	lubiprostone	Lubiprostone|Placebo	Drug|Drug	syndrome|irritable bowel syndrome|constipation	Irritable Bowel Syndrome With Constipation	Parallel Assignment	Interventional	Treatment	Randomized	Efficacy and Safety of Lubiprostone in Patients With Irritable Bowel Syndrome With Constipation	2		NA	0.334	van Elteren nonparametric test					NA	All	590	Completed	Phase 3
NCT00380250	4496677	8234892	Month 3 Abdominal Bloating Change From Baseline	lubiprostone	Lubiprostone|Placebo	Drug|Drug	syndrome|irritable bowel syndrome|constipation	Irritable Bowel Syndrome With Constipation	Parallel Assignment	Interventional	Treatment	Randomized	Efficacy and Safety of Lubiprostone in Patients With Irritable Bowel Syndrome With Constipation	2		NA	0.337	van Elteren nonparametric test					NA	All	590	Completed	Phase 3
NCT00380250	4496678	8234893	Month 2 Abdominal Bloating Change From Baseline	lubiprostone	Lubiprostone|Placebo	Drug|Drug	syndrome|irritable bowel syndrome|constipation	Irritable Bowel Syndrome With Constipation	Parallel Assignment	Interventional	Treatment	Randomized	Efficacy and Safety of Lubiprostone in Patients With Irritable Bowel Syndrome With Constipation	2		NA	0.286	van Elteren nonparametric test					NA	All	590	Completed	Phase 3
NCT00380250	4496679	8234894	Month 1 Responder Rate	lubiprostone	Lubiprostone|Placebo	Drug|Drug	syndrome|irritable bowel syndrome|constipation	Irritable Bowel Syndrome With Constipation	Parallel Assignment	Interventional	Treatment	Randomized	Efficacy and Safety of Lubiprostone in Patients With Irritable Bowel Syndrome With Constipation	2		NA	0.098	Cochran-Mantel-Haenszel					NA	All	590	Completed	Phase 3
NCT00380250	4496680	8234895	Month 3 Responder Rate	lubiprostone	Lubiprostone|Placebo	Drug|Drug	syndrome|irritable bowel syndrome|constipation	Irritable Bowel Syndrome With Constipation	Parallel Assignment	Interventional	Treatment	Randomized	Efficacy and Safety of Lubiprostone in Patients With Irritable Bowel Syndrome With Constipation	2		NA	0.069	Cochran-Mantel-Haenszel					NA	All	590	Completed	Phase 3
NCT00380250	4496681	8234896	Month 2 Responder Rate	lubiprostone	Lubiprostone|Placebo	Drug|Drug	syndrome|irritable bowel syndrome|constipation	Irritable Bowel Syndrome With Constipation	Parallel Assignment	Interventional	Treatment	Randomized	Efficacy and Safety of Lubiprostone in Patients With Irritable Bowel Syndrome With Constipation	2		NA	0.028	Cochran-Mantel-Haenszel					NA	All	590	Completed	Phase 3
NCT00380250	4496682	8234897	Overall Responder Rate	lubiprostone	Lubiprostone|Placebo	Drug|Drug	syndrome|irritable bowel syndrome|constipation	Irritable Bowel Syndrome With Constipation	Parallel Assignment	Interventional	Treatment	Randomized	Efficacy and Safety of Lubiprostone in Patients With Irritable Bowel Syndrome With Constipation	2		NA	0.029	Cochran-Mantel-Haenszel					NA	All	590	Completed	Phase 3
NCT00380250	4496683	8234898	Quality of Life Change From Baseline	lubiprostone	Lubiprostone|Placebo	Drug|Drug	syndrome|irritable bowel syndrome|constipation	Irritable Bowel Syndrome With Constipation	Parallel Assignment	Interventional	Treatment	Randomized	Efficacy and Safety of Lubiprostone in Patients With Irritable Bowel Syndrome With Constipation	2		NA	0.588	ANCOVA					NA	All	590	Completed	Phase 3
NCT00380250	4496684	8234899	Month 1 Symptom Relief	lubiprostone	Lubiprostone|Placebo	Drug|Drug	syndrome|irritable bowel syndrome|constipation	Irritable Bowel Syndrome With Constipation	Parallel Assignment	Interventional	Treatment	Randomized	Efficacy and Safety of Lubiprostone in Patients With Irritable Bowel Syndrome With Constipation	2		NA	0.378	Cochran-Mantel-Haenszel					NA	All	590	Completed	Phase 3
NCT00380250	4496685	8234900	Month 1 Constipation Severity Change From Baseline	lubiprostone	Lubiprostone|Placebo	Drug|Drug	syndrome|irritable bowel syndrome|constipation	Irritable Bowel Syndrome With Constipation	Parallel Assignment	Interventional	Treatment	Randomized	Efficacy and Safety of Lubiprostone in Patients With Irritable Bowel Syndrome With Constipation	2		NA	0.159	van Elteren nonparametric test					NA	All	590	Completed	Phase 3
NCT00380250	4496686	8234901	Month 1 Bowel Straining Change From Baseline	lubiprostone	Lubiprostone|Placebo	Drug|Drug	syndrome|irritable bowel syndrome|constipation	Irritable Bowel Syndrome With Constipation	Parallel Assignment	Interventional	Treatment	Randomized	Efficacy and Safety of Lubiprostone in Patients With Irritable Bowel Syndrome With Constipation	2		NA	0.05	van Elteren nonparametric test					NA	All	590	Completed	Phase 3
NCT00380250	4496687	8234902	Month 1 Stool Consistency Change From Baseline	lubiprostone	Lubiprostone|Placebo	Drug|Drug	syndrome|irritable bowel syndrome|constipation	Irritable Bowel Syndrome With Constipation	Parallel Assignment	Interventional	Treatment	Randomized	Efficacy and Safety of Lubiprostone in Patients With Irritable Bowel Syndrome With Constipation	2		NA	0.006	van Elteren nonparametric test					NA	All	590	Completed	Phase 3
NCT00380250	4496688	8234903	Month 1 Spontaneous Bowel Movement (SBM) Frequency Rates Change From Baseline	lubiprostone	Lubiprostone|Placebo	Drug|Drug	syndrome|irritable bowel syndrome|constipation	Irritable Bowel Syndrome With Constipation	Parallel Assignment	Interventional	Treatment	Randomized	Efficacy and Safety of Lubiprostone in Patients With Irritable Bowel Syndrome With Constipation	2		NA	0.117	van Elteren nonparametric test					NA	All	590	Completed	Phase 3
NCT00380393	4496652	8234869	Multiple Events of Malaria Meeting the Secondary Case Definition	vaccines	GSK malaria vaccine 257049 Vaccine|Sanofi-Pasteur's Human Diploid Cell Rabies Vaccine	Biological|Biological	malaria	Malaria	Parallel Assignment	Interventional	Prevention	Randomized	Efficacy of RTS,S/AS01 Vaccine Against Episodes of Malaria Due to P. Falciparum Infection in Children.	2	Vaccine efficacy	59.5	0.001	Regression, Cox	37.1	73.9	95		NA	All	894	Completed	Phase 2
NCT00380393	4496653	8234869	Multiple Events of Malaria Meeting the Secondary Case Definition	vaccines	GSK malaria vaccine 257049 Vaccine|Sanofi-Pasteur's Human Diploid Cell Rabies Vaccine	Biological|Biological	malaria	Malaria	Parallel Assignment	Interventional	Prevention	Randomized	Efficacy of RTS,S/AS01 Vaccine Against Episodes of Malaria Due to P. Falciparum Infection in Children.	2	Vaccine efficacy	58	0.001	Regression, Cox	34.8	73	95		NA	All	894	Completed	Phase 2
NCT00380393	4496655	8234870	Multiple Events of Malaria Meeting the Primary Case Definition	vaccines	GSK malaria vaccine 257049 Vaccine|Sanofi-Pasteur's Human Diploid Cell Rabies Vaccine	Biological|Biological	malaria	Malaria	Parallel Assignment	Interventional	Prevention	Randomized	Efficacy of RTS,S/AS01 Vaccine Against Episodes of Malaria Due to P. Falciparum Infection in Children.	2	Vaccine efficacy	55.8	0.0003	Regression, Cox	31	71.7	95		NA	All	894	Completed	Phase 2
NCT00380393	4496654	8234870	Multiple Events of Malaria Meeting the Primary Case Definition	vaccines	GSK malaria vaccine 257049 Vaccine|Sanofi-Pasteur's Human Diploid Cell Rabies Vaccine	Biological|Biological	malaria	Malaria	Parallel Assignment	Interventional	Prevention	Randomized	Efficacy of RTS,S/AS01 Vaccine Against Episodes of Malaria Due to P. Falciparum Infection in Children.	2	Vaccine efficacy	57.9	0.001	Regression, Cox	34.3	73	95		NA	All	894	Completed	Phase 2
NCT00380393	4496657	8234871	Frequency of First Case Malaria Meeting the Secondary Case Definition	vaccines	GSK malaria vaccine 257049 Vaccine|Sanofi-Pasteur's Human Diploid Cell Rabies Vaccine	Biological|Biological	malaria	Malaria	Parallel Assignment	Interventional	Prevention	Randomized	Efficacy of RTS,S/AS01 Vaccine Against Episodes of Malaria Due to P. Falciparum Infection in Children.	2	Vaccine efficacy	54.6	0.001	Regression, Cox	31.2	70	95		NA	All	894	Completed	Phase 2
NCT00380393	4496656	8234871	Frequency of First Case Malaria Meeting the Secondary Case Definition	vaccines	GSK malaria vaccine 257049 Vaccine|Sanofi-Pasteur's Human Diploid Cell Rabies Vaccine	Biological|Biological	malaria	Malaria	Parallel Assignment	Interventional	Prevention	Randomized	Efficacy of RTS,S/AS01 Vaccine Against Episodes of Malaria Due to P. Falciparum Infection in Children.	2	Vaccine efficacy	56.5	0.001	Regression, Cox	34.2	71.2	95		NA	All	894	Completed	Phase 2
NCT00380393	4496658	8234872	Frequency of First Case of Malaria Meeting the Primary Case Definition	vaccines	GSK malaria vaccine 257049 Vaccine|Sanofi-Pasteur's Human Diploid Cell Rabies Vaccine	Biological|Biological	malaria	Malaria	Parallel Assignment	Interventional	Prevention	Randomized	Efficacy of RTS,S/AS01 Vaccine Against Episodes of Malaria Due to P. Falciparum Infection in Children.	2	Vaccine Efficacy	55	0.001	Regression, Cox	31.4	70.4	95		NA	All	894	Completed	Phase 2
NCT00380393	4496659	8234872	Frequency of First Case of Malaria Meeting the Primary Case Definition	vaccines	GSK malaria vaccine 257049 Vaccine|Sanofi-Pasteur's Human Diploid Cell Rabies Vaccine	Biological|Biological	malaria	Malaria	Parallel Assignment	Interventional	Prevention	Randomized	Efficacy of RTS,S/AS01 Vaccine Against Episodes of Malaria Due to P. Falciparum Infection in Children.	2	Vaccine Efficacy	52.9	0.001	Regression, Cox	28.1	69.1	95		NA	All	894	Completed	Phase 2
NCT00380588	4496649	8234847	Survival Time	gemcitabine	gemcitabine|cisplatin	Drug|Drug	biliary tract neoplasms	Biliary Tract Cancer	Parallel Assignment	Interventional	Treatment	Randomized	Randomized Phase 2 Study With Gemcitabine Alone and Combination Therapy for Patients With Advanced Biliary Tract Cancer	2		NA	0.136	Log Rank					NA	All	84	Completed	Phase 2
NCT00380588	4496650	8234848	Progression Free Survival	gemcitabine	gemcitabine|cisplatin	Drug|Drug	biliary tract neoplasms	Biliary Tract Cancer	Parallel Assignment	Interventional	Treatment	Randomized	Randomized Phase 2 Study With Gemcitabine Alone and Combination Therapy for Patients With Advanced Biliary Tract Cancer	2		NA	0.074	Log Rank					NA	All	84	Completed	Phase 2
NCT00380588	4496651	8234849	Tumor Response	gemcitabine	gemcitabine|cisplatin	Drug|Drug	biliary tract neoplasms	Biliary Tract Cancer	Parallel Assignment	Interventional	Treatment	Randomized	Randomized Phase 2 Study With Gemcitabine Alone and Combination Therapy for Patients With Advanced Biliary Tract Cancer	2		NA	0.38	Fisher Exact					NA	All	84	Completed	Phase 2
NCT00380692	4496602	8234827	Amsterdam Neuropsychological Tasks (ANT): Flanker Interference Task - Reaction Times	atomoxetine hydrochloride	Atomoxetine|Placebo	Drug|Drug	autism spectrum disorder|attention deficit disorder with hyperactivity|hyperkinesis|disease|autistic disorder	Attention Deficit Disorder With Hyperactivity|Autistic Disorder	Parallel Assignment	Interventional	Treatment	Randomized	Atomoxetine Versus Placebo for Symptoms of Attention-Deficit/Hyperactivity Disorder (ADHD) in Children and Adolescents With Autism Spectrum Disorder	2	Mean Difference (Net)	18.6	0.564	Mixed Models Analysis	-47	84.3	95	Standard Error of the Mean	31.9	All	97	Completed	Phase 4
NCT00380692	4496603	8234827	Amsterdam Neuropsychological Tasks (ANT): Flanker Interference Task - Reaction Times	atomoxetine hydrochloride	Atomoxetine|Placebo	Drug|Drug	autism spectrum disorder|attention deficit disorder with hyperactivity|hyperkinesis|disease|autistic disorder	Attention Deficit Disorder With Hyperactivity|Autistic Disorder	Parallel Assignment	Interventional	Treatment	Randomized	Atomoxetine Versus Placebo for Symptoms of Attention-Deficit/Hyperactivity Disorder (ADHD) in Children and Adolescents With Autism Spectrum Disorder	2	Mean Difference (Net)	-22	0.752	Mixed Models Analysis	-163.1	119.1	95	Standard Error of the Mean	68.9	All	97	Completed	Phase 4
NCT00380692	4496605	8234828	Amsterdam Neuropsychological Tasks (ANT): Flanker Interference Task - Error Rates	atomoxetine hydrochloride	Atomoxetine|Placebo	Drug|Drug	autism spectrum disorder|attention deficit disorder with hyperactivity|hyperkinesis|disease|autistic disorder	Attention Deficit Disorder With Hyperactivity|Autistic Disorder	Parallel Assignment	Interventional	Treatment	Randomized	Atomoxetine Versus Placebo for Symptoms of Attention-Deficit/Hyperactivity Disorder (ADHD) in Children and Adolescents With Autism Spectrum Disorder	2	Mean Difference (Net)	-3.6	0.221	Mixed Models Analysis	-9.6	2.3	95	Standard Error of the Mean	2.9	All	97	Completed	Phase 4
NCT00380692	4496604	8234828	Amsterdam Neuropsychological Tasks (ANT): Flanker Interference Task - Error Rates	atomoxetine hydrochloride	Atomoxetine|Placebo	Drug|Drug	autism spectrum disorder|attention deficit disorder with hyperactivity|hyperkinesis|disease|autistic disorder	Attention Deficit Disorder With Hyperactivity|Autistic Disorder	Parallel Assignment	Interventional	Treatment	Randomized	Atomoxetine Versus Placebo for Symptoms of Attention-Deficit/Hyperactivity Disorder (ADHD) in Children and Adolescents With Autism Spectrum Disorder	2	Mean Difference (Net)	2.1	0.307	Mixed Models Analysis	-2.1	6.3	95	Standard Error of the Mean	2	All	97	Completed	Phase 4
NCT00380692	4496607	8234829	Amsterdam Neuropsychological Tasks (ANT): Go/No-Go Response Inhibition Task - Error Rates	atomoxetine hydrochloride	Atomoxetine|Placebo	Drug|Drug	autism spectrum disorder|attention deficit disorder with hyperactivity|hyperkinesis|disease|autistic disorder	Attention Deficit Disorder With Hyperactivity|Autistic Disorder	Parallel Assignment	Interventional	Treatment	Randomized	Atomoxetine Versus Placebo for Symptoms of Attention-Deficit/Hyperactivity Disorder (ADHD) in Children and Adolescents With Autism Spectrum Disorder	2	Mean Difference (Net)	1.6	0.43	Mixed Models Analysis	-2.4	5.7	95	Standard Error of the Mean	2	All	97	Completed	Phase 4
NCT00380692	4496606	8234829	Amsterdam Neuropsychological Tasks (ANT): Go/No-Go Response Inhibition Task - Error Rates	atomoxetine hydrochloride	Atomoxetine|Placebo	Drug|Drug	autism spectrum disorder|attention deficit disorder with hyperactivity|hyperkinesis|disease|autistic disorder	Attention Deficit Disorder With Hyperactivity|Autistic Disorder	Parallel Assignment	Interventional	Treatment	Randomized	Atomoxetine Versus Placebo for Symptoms of Attention-Deficit/Hyperactivity Disorder (ADHD) in Children and Adolescents With Autism Spectrum Disorder	2	Mean Difference (Net)	-7	0.005	Mixed Models Analysis	-11.8	-2.2	95	Standard Error of the Mean	2.4	All	97	Completed	Phase 4
NCT00380692	4496608	8234830	Amsterdam Neuropsychological Tasks (ANT): Pursuit Motor Control Task - Stability of Movement	atomoxetine hydrochloride	Atomoxetine|Placebo	Drug|Drug	autism spectrum disorder|attention deficit disorder with hyperactivity|hyperkinesis|disease|autistic disorder	Attention Deficit Disorder With Hyperactivity|Autistic Disorder	Parallel Assignment	Interventional	Treatment	Randomized	Atomoxetine Versus Placebo for Symptoms of Attention-Deficit/Hyperactivity Disorder (ADHD) in Children and Adolescents With Autism Spectrum Disorder	2	Mean Difference (Net)	-6.1	0.022	Mixed Models Analysis	-11.2	-1	95	Standard Error of the Mean	2.4	All	97	Completed	Phase 4
NCT00380692	4496609	8234831	Amsterdam Neuropsychological Tasks (ANT): Pursuit Motor Control Task - Accuracy	atomoxetine hydrochloride	Atomoxetine|Placebo	Drug|Drug	autism spectrum disorder|attention deficit disorder with hyperactivity|hyperkinesis|disease|autistic disorder	Attention Deficit Disorder With Hyperactivity|Autistic Disorder	Parallel Assignment	Interventional	Treatment	Randomized	Atomoxetine Versus Placebo for Symptoms of Attention-Deficit/Hyperactivity Disorder (ADHD) in Children and Adolescents With Autism Spectrum Disorder	2	Mean Difference (Net)	-7.3	0.128	Mixed Models Analysis	-16.9	2.3	95	Standard Error of the Mean	4.6	All	97	Completed	Phase 4
NCT00380692	4496612	8234832	Amsterdam Neuropsychological Tasks (ANT): Memory Search Task - Standard Deviation (SD) of Reaction Times for Hits and Correct Rejections	atomoxetine hydrochloride	Atomoxetine|Placebo	Drug|Drug	autism spectrum disorder|attention deficit disorder with hyperactivity|hyperkinesis|disease|autistic disorder	Attention Deficit Disorder With Hyperactivity|Autistic Disorder	Parallel Assignment	Interventional	Treatment	Randomized	Atomoxetine Versus Placebo for Symptoms of Attention-Deficit/Hyperactivity Disorder (ADHD) in Children and Adolescents With Autism Spectrum Disorder	2	Mean Difference (Net)	218.1	0.018	Mixed Models Analysis	38	398.2	95	Standard Error of the Mean	90.8	All	97	Completed	Phase 4
NCT00380692	4496611	8234832	Amsterdam Neuropsychological Tasks (ANT): Memory Search Task - Standard Deviation (SD) of Reaction Times for Hits and Correct Rejections	atomoxetine hydrochloride	Atomoxetine|Placebo	Drug|Drug	autism spectrum disorder|attention deficit disorder with hyperactivity|hyperkinesis|disease|autistic disorder	Attention Deficit Disorder With Hyperactivity|Autistic Disorder	Parallel Assignment	Interventional	Treatment	Randomized	Atomoxetine Versus Placebo for Symptoms of Attention-Deficit/Hyperactivity Disorder (ADHD) in Children and Adolescents With Autism Spectrum Disorder	2	Mean Difference (Net)	173.6	0.103	Mixed Models Analysis	-35.7	383	95	Standard Error of the Mean	105.6	All	97	Completed	Phase 4
NCT00380692	4496613	8234832	Amsterdam Neuropsychological Tasks (ANT): Memory Search Task - Standard Deviation (SD) of Reaction Times for Hits and Correct Rejections	atomoxetine hydrochloride	Atomoxetine|Placebo	Drug|Drug	autism spectrum disorder|attention deficit disorder with hyperactivity|hyperkinesis|disease|autistic disorder	Attention Deficit Disorder With Hyperactivity|Autistic Disorder	Parallel Assignment	Interventional	Treatment	Randomized	Atomoxetine Versus Placebo for Symptoms of Attention-Deficit/Hyperactivity Disorder (ADHD) in Children and Adolescents With Autism Spectrum Disorder	2	Mean Difference (Net)	-175.5	0.051	Mixed Models Analysis	-351.5	0.5	95	Standard Error of the Mean	88	All	97	Completed	Phase 4
NCT00380692	4496610	8234832	Amsterdam Neuropsychological Tasks (ANT): Memory Search Task - Standard Deviation (SD) of Reaction Times for Hits and Correct Rejections	atomoxetine hydrochloride	Atomoxetine|Placebo	Drug|Drug	autism spectrum disorder|attention deficit disorder with hyperactivity|hyperkinesis|disease|autistic disorder	Attention Deficit Disorder With Hyperactivity|Autistic Disorder	Parallel Assignment	Interventional	Treatment	Randomized	Atomoxetine Versus Placebo for Symptoms of Attention-Deficit/Hyperactivity Disorder (ADHD) in Children and Adolescents With Autism Spectrum Disorder	2	Mean Difference (Net)	205.5	0.042	Mixed Models Analysis	7.5	403.6	95	Standard Error of the Mean	99.9	All	97	Completed	Phase 4
NCT00380692	4496614	8234833	Amsterdam Neuropsychological Tasks (ANT): Memory Search Task - Reaction Times for Hits and Correct Rejections	atomoxetine hydrochloride	Atomoxetine|Placebo	Drug|Drug	autism spectrum disorder|attention deficit disorder with hyperactivity|hyperkinesis|disease|autistic disorder	Attention Deficit Disorder With Hyperactivity|Autistic Disorder	Parallel Assignment	Interventional	Treatment	Randomized	Atomoxetine Versus Placebo for Symptoms of Attention-Deficit/Hyperactivity Disorder (ADHD) in Children and Adolescents With Autism Spectrum Disorder	2	Mean Difference (Net)	122.7	0.128	Mixed Models Analysis	-35.9	281.4	95	Standard Error of the Mean	80.1	All	97	Completed	Phase 4
NCT00380692	4496616	8234833	Amsterdam Neuropsychological Tasks (ANT): Memory Search Task - Reaction Times for Hits and Correct Rejections	atomoxetine hydrochloride	Atomoxetine|Placebo	Drug|Drug	autism spectrum disorder|attention deficit disorder with hyperactivity|hyperkinesis|disease|autistic disorder	Attention Deficit Disorder With Hyperactivity|Autistic Disorder	Parallel Assignment	Interventional	Treatment	Randomized	Atomoxetine Versus Placebo for Symptoms of Attention-Deficit/Hyperactivity Disorder (ADHD) in Children and Adolescents With Autism Spectrum Disorder	2	Mean Difference (Net)	87.6	0.26	Mixed Models Analysis	-65.6	240.8	95	Standard Error of the Mean	77.3	All	97	Completed	Phase 4
NCT00380692	4496617	8234833	Amsterdam Neuropsychological Tasks (ANT): Memory Search Task - Reaction Times for Hits and Correct Rejections	atomoxetine hydrochloride	Atomoxetine|Placebo	Drug|Drug	autism spectrum disorder|attention deficit disorder with hyperactivity|hyperkinesis|disease|autistic disorder	Attention Deficit Disorder With Hyperactivity|Autistic Disorder	Parallel Assignment	Interventional	Treatment	Randomized	Atomoxetine Versus Placebo for Symptoms of Attention-Deficit/Hyperactivity Disorder (ADHD) in Children and Adolescents With Autism Spectrum Disorder	2	Mean Difference (Net)	-87.2	0.228	Mixed Models Analysis	-230.4	56	95	Standard Error of the Mean	71.7	All	97	Completed	Phase 4
NCT00380692	4496615	8234833	Amsterdam Neuropsychological Tasks (ANT): Memory Search Task - Reaction Times for Hits and Correct Rejections	atomoxetine hydrochloride	Atomoxetine|Placebo	Drug|Drug	autism spectrum disorder|attention deficit disorder with hyperactivity|hyperkinesis|disease|autistic disorder	Attention Deficit Disorder With Hyperactivity|Autistic Disorder	Parallel Assignment	Interventional	Treatment	Randomized	Atomoxetine Versus Placebo for Symptoms of Attention-Deficit/Hyperactivity Disorder (ADHD) in Children and Adolescents With Autism Spectrum Disorder	2	Mean Difference (Net)	70.4	0.239	Mixed Models Analysis	-47.3	188.2	95	Standard Error of the Mean	59.5	All	97	Completed	Phase 4
NCT00380692	4496619	8234834	Amsterdam Neuropsychological Tasks (ANT): Memory Search Task - Error Rates	atomoxetine hydrochloride	Atomoxetine|Placebo	Drug|Drug	autism spectrum disorder|attention deficit disorder with hyperactivity|hyperkinesis|disease|autistic disorder	Attention Deficit Disorder With Hyperactivity|Autistic Disorder	Parallel Assignment	Interventional	Treatment	Randomized	Atomoxetine Versus Placebo for Symptoms of Attention-Deficit/Hyperactivity Disorder (ADHD) in Children and Adolescents With Autism Spectrum Disorder	2	Mean Difference (Net)	-1.8	0.297	Mixed Models Analysis	-5.2	1.6	95	Standard Error of the Mean	1.7	All	97	Completed	Phase 4
NCT00380692	4496620	8234834	Amsterdam Neuropsychological Tasks (ANT): Memory Search Task - Error Rates	atomoxetine hydrochloride	Atomoxetine|Placebo	Drug|Drug	autism spectrum disorder|attention deficit disorder with hyperactivity|hyperkinesis|disease|autistic disorder	Attention Deficit Disorder With Hyperactivity|Autistic Disorder	Parallel Assignment	Interventional	Treatment	Randomized	Atomoxetine Versus Placebo for Symptoms of Attention-Deficit/Hyperactivity Disorder (ADHD) in Children and Adolescents With Autism Spectrum Disorder	2	Mean Difference (Net)	4.3	0.126	Mixed Models Analysis	-1.2	9.9	95	Standard Error of the Mean	2.8	All	97	Completed	Phase 4
NCT00380692	4496618	8234834	Amsterdam Neuropsychological Tasks (ANT): Memory Search Task - Error Rates	atomoxetine hydrochloride	Atomoxetine|Placebo	Drug|Drug	autism spectrum disorder|attention deficit disorder with hyperactivity|hyperkinesis|disease|autistic disorder	Attention Deficit Disorder With Hyperactivity|Autistic Disorder	Parallel Assignment	Interventional	Treatment	Randomized	Atomoxetine Versus Placebo for Symptoms of Attention-Deficit/Hyperactivity Disorder (ADHD) in Children and Adolescents With Autism Spectrum Disorder	2	Mean Difference (Net)	-5.1	0.023	Mixed Models Analysis	-9.4	-0.7	95	Standard Error of the Mean	2.1	All	97	Completed	Phase 4
NCT00380692	4496623	8234835	Amsterdam Neuropsychological Tasks (ANT): Focused Attention Task - Standard Deviation of Reaction Times for Hits and Correct Rejections	atomoxetine hydrochloride	Atomoxetine|Placebo	Drug|Drug	autism spectrum disorder|attention deficit disorder with hyperactivity|hyperkinesis|disease|autistic disorder	Attention Deficit Disorder With Hyperactivity|Autistic Disorder	Parallel Assignment	Interventional	Treatment	Randomized	Atomoxetine Versus Placebo for Symptoms of Attention-Deficit/Hyperactivity Disorder (ADHD) in Children and Adolescents With Autism Spectrum Disorder	2	Mean Difference (Net)	-21.3	0.748	Mixed Models Analysis	-152.8	110.3	95	Standard Error of the Mean	65.9	All	97	Completed	Phase 4
NCT00380692	4496621	8234835	Amsterdam Neuropsychological Tasks (ANT): Focused Attention Task - Standard Deviation of Reaction Times for Hits and Correct Rejections	atomoxetine hydrochloride	Atomoxetine|Placebo	Drug|Drug	autism spectrum disorder|attention deficit disorder with hyperactivity|hyperkinesis|disease|autistic disorder	Attention Deficit Disorder With Hyperactivity|Autistic Disorder	Parallel Assignment	Interventional	Treatment	Randomized	Atomoxetine Versus Placebo for Symptoms of Attention-Deficit/Hyperactivity Disorder (ADHD) in Children and Adolescents With Autism Spectrum Disorder	2	Mean Difference (Net)	13.6	0.84	Mixed Models Analysis	-119.3	146.5	95	Standard Error of the Mean	67.1	All	97	Completed	Phase 4
NCT00380692	4496622	8234835	Amsterdam Neuropsychological Tasks (ANT): Focused Attention Task - Standard Deviation of Reaction Times for Hits and Correct Rejections	atomoxetine hydrochloride	Atomoxetine|Placebo	Drug|Drug	autism spectrum disorder|attention deficit disorder with hyperactivity|hyperkinesis|disease|autistic disorder	Attention Deficit Disorder With Hyperactivity|Autistic Disorder	Parallel Assignment	Interventional	Treatment	Randomized	Atomoxetine Versus Placebo for Symptoms of Attention-Deficit/Hyperactivity Disorder (ADHD) in Children and Adolescents With Autism Spectrum Disorder	2	Mean Difference (Net)	-80.9	0.299	Mixed Models Analysis	-234.3	72.5	95	Standard Error of the Mean	77.5	All	97	Completed	Phase 4
NCT00380692	4496625	8234836	Amsterdam Neuropsychological Tasks (ANT): Focused Attention Task - Reaction Times for Hits and Correct Rejections	atomoxetine hydrochloride	Atomoxetine|Placebo	Drug|Drug	autism spectrum disorder|attention deficit disorder with hyperactivity|hyperkinesis|disease|autistic disorder	Attention Deficit Disorder With Hyperactivity|Autistic Disorder	Parallel Assignment	Interventional	Treatment	Randomized	Atomoxetine Versus Placebo for Symptoms of Attention-Deficit/Hyperactivity Disorder (ADHD) in Children and Adolescents With Autism Spectrum Disorder	2	Mean Difference (Net)	-37.1	0.553	Mixed Models Analysis	-160.3	86.2	95	Standard Error of the Mean	62.3	All	97	Completed	Phase 4
NCT00380692	4496624	8234836	Amsterdam Neuropsychological Tasks (ANT): Focused Attention Task - Reaction Times for Hits and Correct Rejections	atomoxetine hydrochloride	Atomoxetine|Placebo	Drug|Drug	autism spectrum disorder|attention deficit disorder with hyperactivity|hyperkinesis|disease|autistic disorder	Attention Deficit Disorder With Hyperactivity|Autistic Disorder	Parallel Assignment	Interventional	Treatment	Randomized	Atomoxetine Versus Placebo for Symptoms of Attention-Deficit/Hyperactivity Disorder (ADHD) in Children and Adolescents With Autism Spectrum Disorder	2	Mean Difference (Net)	7	0.904	Mixed Models Analysis	-107.1	121.1	95	Standard Error of the Mean	57.7	All	97	Completed	Phase 4
NCT00380692	4496626	8234836	Amsterdam Neuropsychological Tasks (ANT): Focused Attention Task - Reaction Times for Hits and Correct Rejections	atomoxetine hydrochloride	Atomoxetine|Placebo	Drug|Drug	autism spectrum disorder|attention deficit disorder with hyperactivity|hyperkinesis|disease|autistic disorder	Attention Deficit Disorder With Hyperactivity|Autistic Disorder	Parallel Assignment	Interventional	Treatment	Randomized	Atomoxetine Versus Placebo for Symptoms of Attention-Deficit/Hyperactivity Disorder (ADHD) in Children and Adolescents With Autism Spectrum Disorder	2	Mean Difference (Net)	-61.9	0.352	Mixed Models Analysis	-193.5	69.8	95	Standard Error of the Mean	66	All	97	Completed	Phase 4
NCT00380692	4496627	8234837	Amsterdam Neuropsychological Tasks (ANT): Focused Attention Task - Error Rates	atomoxetine hydrochloride	Atomoxetine|Placebo	Drug|Drug	autism spectrum disorder|attention deficit disorder with hyperactivity|hyperkinesis|disease|autistic disorder	Attention Deficit Disorder With Hyperactivity|Autistic Disorder	Parallel Assignment	Interventional	Treatment	Randomized	Atomoxetine Versus Placebo for Symptoms of Attention-Deficit/Hyperactivity Disorder (ADHD) in Children and Adolescents With Autism Spectrum Disorder	2	Mean Difference (Net)	1.7	0.57	Mixed Models Analysis	-4.3	7.8	95	Standard Deviation	3.1	All	97	Completed	Phase 4
NCT00380692	4496629	8234837	Amsterdam Neuropsychological Tasks (ANT): Focused Attention Task - Error Rates	atomoxetine hydrochloride	Atomoxetine|Placebo	Drug|Drug	autism spectrum disorder|attention deficit disorder with hyperactivity|hyperkinesis|disease|autistic disorder	Attention Deficit Disorder With Hyperactivity|Autistic Disorder	Parallel Assignment	Interventional	Treatment	Randomized	Atomoxetine Versus Placebo for Symptoms of Attention-Deficit/Hyperactivity Disorder (ADHD) in Children and Adolescents With Autism Spectrum Disorder	2	Mean Difference (Net)	-0.2	0.948	Mixed Models Analysis	-5.5	5.2	95	Standard Error of the Mean	2.7	All	97	Completed	Phase 4
NCT00380692	4496628	8234837	Amsterdam Neuropsychological Tasks (ANT): Focused Attention Task - Error Rates	atomoxetine hydrochloride	Atomoxetine|Placebo	Drug|Drug	autism spectrum disorder|attention deficit disorder with hyperactivity|hyperkinesis|disease|autistic disorder	Attention Deficit Disorder With Hyperactivity|Autistic Disorder	Parallel Assignment	Interventional	Treatment	Randomized	Atomoxetine Versus Placebo for Symptoms of Attention-Deficit/Hyperactivity Disorder (ADHD) in Children and Adolescents With Autism Spectrum Disorder	2	Mean Difference (Net)	-2.9	0.399	Mixed Models Analysis	-9.7	3.9	95	Standard Error of the Mean	3.5	All	97	Completed	Phase 4
NCT00380692	4496630	8234838	Nijmeegse Ouderlijke Stress Index (NOSI) Total Score	atomoxetine hydrochloride	Atomoxetine|Placebo	Drug|Drug	autism spectrum disorder|attention deficit disorder with hyperactivity|hyperkinesis|disease|autistic disorder	Attention Deficit Disorder With Hyperactivity|Autistic Disorder	Parallel Assignment	Interventional	Treatment	Randomized	Atomoxetine Versus Placebo for Symptoms of Attention-Deficit/Hyperactivity Disorder (ADHD) in Children and Adolescents With Autism Spectrum Disorder	2	Mean Difference (Net)	-11.2	0.318	ANCOVA	-33.3	11	95	Standard Error of the Mean	11.12	All	97	Completed	Phase 4
NCT00380692	4496631	8234839	General Health Questionnaire (GHQ) Total Score	atomoxetine hydrochloride	Atomoxetine|Placebo	Drug|Drug	autism spectrum disorder|attention deficit disorder with hyperactivity|hyperkinesis|disease|autistic disorder	Attention Deficit Disorder With Hyperactivity|Autistic Disorder	Parallel Assignment	Interventional	Treatment	Randomized	Atomoxetine Versus Placebo for Symptoms of Attention-Deficit/Hyperactivity Disorder (ADHD) in Children and Adolescents With Autism Spectrum Disorder	2	Mean Difference (Net)	-0.3	0.598	ANCOVA	-1.6	0.9	95	Standard Error of the Mean	0.64	All	97	Completed	Phase 4
NCT00380692	4496632	8234840	Children's Social Behavior Questionnaire (CSBQ) Total Score	atomoxetine hydrochloride	Atomoxetine|Placebo	Drug|Drug	autism spectrum disorder|attention deficit disorder with hyperactivity|hyperkinesis|disease|autistic disorder	Attention Deficit Disorder With Hyperactivity|Autistic Disorder	Parallel Assignment	Interventional	Treatment	Randomized	Atomoxetine Versus Placebo for Symptoms of Attention-Deficit/Hyperactivity Disorder (ADHD) in Children and Adolescents With Autism Spectrum Disorder	2	Mean Difference (Net)	-3.9	0.069	ANCOVA	-8.1	0.3	95	Standard Error of the Mean	2.13	All	97	Completed	Phase 4
NCT00380692	4496636	8234841	Aberrant Behavior Checklist (ABC)	atomoxetine hydrochloride	Atomoxetine|Placebo	Drug|Drug	autism spectrum disorder|attention deficit disorder with hyperactivity|hyperkinesis|disease|autistic disorder	Attention Deficit Disorder With Hyperactivity|Autistic Disorder	Parallel Assignment	Interventional	Treatment	Randomized	Atomoxetine Versus Placebo for Symptoms of Attention-Deficit/Hyperactivity Disorder (ADHD) in Children and Adolescents With Autism Spectrum Disorder	2	Mean Difference (Net)	-0.2	0.85	ANCOVA	-2.4	2	95	Standard Error of the Mean	1.1	All	97	Completed	Phase 4
NCT00380692	4496633	8234841	Aberrant Behavior Checklist (ABC)	atomoxetine hydrochloride	Atomoxetine|Placebo	Drug|Drug	autism spectrum disorder|attention deficit disorder with hyperactivity|hyperkinesis|disease|autistic disorder	Attention Deficit Disorder With Hyperactivity|Autistic Disorder	Parallel Assignment	Interventional	Treatment	Randomized	Atomoxetine Versus Placebo for Symptoms of Attention-Deficit/Hyperactivity Disorder (ADHD) in Children and Adolescents With Autism Spectrum Disorder	2	Mean Difference (Net)	-0.9	0.045	ANCOVA	-1.7	0	95	Standard Error of the Mean	0.42	All	97	Completed	Phase 4
NCT00380692	4496635	8234841	Aberrant Behavior Checklist (ABC)	atomoxetine hydrochloride	Atomoxetine|Placebo	Drug|Drug	autism spectrum disorder|attention deficit disorder with hyperactivity|hyperkinesis|disease|autistic disorder	Attention Deficit Disorder With Hyperactivity|Autistic Disorder	Parallel Assignment	Interventional	Treatment	Randomized	Atomoxetine Versus Placebo for Symptoms of Attention-Deficit/Hyperactivity Disorder (ADHD) in Children and Adolescents With Autism Spectrum Disorder	2	Mean Difference (Net)	-1.6	0.014	ANCOVA	-2.8	-0.3	95	Standard Error of the Mean	0.63	All	97	Completed	Phase 4
NCT00380692	4496637	8234841	Aberrant Behavior Checklist (ABC)	atomoxetine hydrochloride	Atomoxetine|Placebo	Drug|Drug	autism spectrum disorder|attention deficit disorder with hyperactivity|hyperkinesis|disease|autistic disorder	Attention Deficit Disorder With Hyperactivity|Autistic Disorder	Parallel Assignment	Interventional	Treatment	Randomized	Atomoxetine Versus Placebo for Symptoms of Attention-Deficit/Hyperactivity Disorder (ADHD) in Children and Adolescents With Autism Spectrum Disorder	2	Mean Difference (Net)	-1	0.452	ANCOVA	-3.5	1.6	95	Standard Error of the Mean	1.29	All	97	Completed	Phase 4
NCT00380692	4496634	8234841	Aberrant Behavior Checklist (ABC)	atomoxetine hydrochloride	Atomoxetine|Placebo	Drug|Drug	autism spectrum disorder|attention deficit disorder with hyperactivity|hyperkinesis|disease|autistic disorder	Attention Deficit Disorder With Hyperactivity|Autistic Disorder	Parallel Assignment	Interventional	Treatment	Randomized	Atomoxetine Versus Placebo for Symptoms of Attention-Deficit/Hyperactivity Disorder (ADHD) in Children and Adolescents With Autism Spectrum Disorder	2	Mean Difference (Net)	-4.4	0.01	ANCOVA	-7.8	-1.1	95	Standard Error of the Mean	1.68	All	97	Completed	Phase 4
NCT00380692	4496638	8234842	Sleep Measure Scale	atomoxetine hydrochloride	Atomoxetine|Placebo	Drug|Drug	autism spectrum disorder|attention deficit disorder with hyperactivity|hyperkinesis|disease|autistic disorder	Attention Deficit Disorder With Hyperactivity|Autistic Disorder	Parallel Assignment	Interventional	Treatment	Randomized	Atomoxetine Versus Placebo for Symptoms of Attention-Deficit/Hyperactivity Disorder (ADHD) in Children and Adolescents With Autism Spectrum Disorder	2	Mean Difference (Net)	-1.1	0.188	ANCOVA	-2.9	0.6	95	Standard Error of the Mean	0.87	All	97	Completed	Phase 4
NCT00380692	4496642	8234842	Sleep Measure Scale	atomoxetine hydrochloride	Atomoxetine|Placebo	Drug|Drug	autism spectrum disorder|attention deficit disorder with hyperactivity|hyperkinesis|disease|autistic disorder	Attention Deficit Disorder With Hyperactivity|Autistic Disorder	Parallel Assignment	Interventional	Treatment	Randomized	Atomoxetine Versus Placebo for Symptoms of Attention-Deficit/Hyperactivity Disorder (ADHD) in Children and Adolescents With Autism Spectrum Disorder	2	Mean Difference (Net)	-0.5	0.028	ANCOVA	-1	-0.1	95	Standard Error of the Mean	0.24	All	97	Completed	Phase 4
NCT00380692	4496641	8234842	Sleep Measure Scale	atomoxetine hydrochloride	Atomoxetine|Placebo	Drug|Drug	autism spectrum disorder|attention deficit disorder with hyperactivity|hyperkinesis|disease|autistic disorder	Attention Deficit Disorder With Hyperactivity|Autistic Disorder	Parallel Assignment	Interventional	Treatment	Randomized	Atomoxetine Versus Placebo for Symptoms of Attention-Deficit/Hyperactivity Disorder (ADHD) in Children and Adolescents With Autism Spectrum Disorder	2	Mean Difference (Net)	0.3	0.407	ANCOVA	-0.3	0.9	95	Standard Error of the Mean	0.3	All	97	Completed	Phase 4
NCT00380692	4496639	8234842	Sleep Measure Scale	atomoxetine hydrochloride	Atomoxetine|Placebo	Drug|Drug	autism spectrum disorder|attention deficit disorder with hyperactivity|hyperkinesis|disease|autistic disorder	Attention Deficit Disorder With Hyperactivity|Autistic Disorder	Parallel Assignment	Interventional	Treatment	Randomized	Atomoxetine Versus Placebo for Symptoms of Attention-Deficit/Hyperactivity Disorder (ADHD) in Children and Adolescents With Autism Spectrum Disorder	2	Mean Difference (Net)	-0.8	0.112	ANCOVA	-1.7	0.2	95	Standard Error of the Mean	0.49	All	97	Completed	Phase 4
NCT00380692	4496640	8234842	Sleep Measure Scale	atomoxetine hydrochloride	Atomoxetine|Placebo	Drug|Drug	autism spectrum disorder|attention deficit disorder with hyperactivity|hyperkinesis|disease|autistic disorder	Attention Deficit Disorder With Hyperactivity|Autistic Disorder	Parallel Assignment	Interventional	Treatment	Randomized	Atomoxetine Versus Placebo for Symptoms of Attention-Deficit/Hyperactivity Disorder (ADHD) in Children and Adolescents With Autism Spectrum Disorder	2	Mean Difference (Net)	-0.1	0.652	ANCOVA	-0.6	0.4	95	Standard Error of the Mean	0.24	All	97	Completed	Phase 4
NCT00380692	4496646	8234844	Conners' Teacher Rating Scale - Revised: Short Form (CTRS-R:S)	atomoxetine hydrochloride	Atomoxetine|Placebo	Drug|Drug	autism spectrum disorder|attention deficit disorder with hyperactivity|hyperkinesis|disease|autistic disorder	Attention Deficit Disorder With Hyperactivity|Autistic Disorder	Parallel Assignment	Interventional	Treatment	Randomized	Atomoxetine Versus Placebo for Symptoms of Attention-Deficit/Hyperactivity Disorder (ADHD) in Children and Adolescents With Autism Spectrum Disorder	2	Mean Difference (Net)	-0.6	0.369	ANCOVA	-1.8	0.7	95	Standard Error of the Mean	0.61	All	97	Completed	Phase 4
NCT00380692	4496643	8234844	Conners' Teacher Rating Scale - Revised: Short Form (CTRS-R:S)	atomoxetine hydrochloride	Atomoxetine|Placebo	Drug|Drug	autism spectrum disorder|attention deficit disorder with hyperactivity|hyperkinesis|disease|autistic disorder	Attention Deficit Disorder With Hyperactivity|Autistic Disorder	Parallel Assignment	Interventional	Treatment	Randomized	Atomoxetine Versus Placebo for Symptoms of Attention-Deficit/Hyperactivity Disorder (ADHD) in Children and Adolescents With Autism Spectrum Disorder	2	Mean Difference (Net)	-2.7	0.077	ANCOVA	-5.6	0.3	95	Standard Error of the Mean	1.48	All	97	Completed	Phase 4
NCT00380692	4496645	8234844	Conners' Teacher Rating Scale - Revised: Short Form (CTRS-R:S)	atomoxetine hydrochloride	Atomoxetine|Placebo	Drug|Drug	autism spectrum disorder|attention deficit disorder with hyperactivity|hyperkinesis|disease|autistic disorder	Attention Deficit Disorder With Hyperactivity|Autistic Disorder	Parallel Assignment	Interventional	Treatment	Randomized	Atomoxetine Versus Placebo for Symptoms of Attention-Deficit/Hyperactivity Disorder (ADHD) in Children and Adolescents With Autism Spectrum Disorder	2	Mean Difference (Net)	-2	0.024	ANCOVA	-3.7	-0.3	95	Standard Error of the Mean	0.87	All	97	Completed	Phase 4
NCT00380692	4496644	8234844	Conners' Teacher Rating Scale - Revised: Short Form (CTRS-R:S)	atomoxetine hydrochloride	Atomoxetine|Placebo	Drug|Drug	autism spectrum disorder|attention deficit disorder with hyperactivity|hyperkinesis|disease|autistic disorder	Attention Deficit Disorder With Hyperactivity|Autistic Disorder	Parallel Assignment	Interventional	Treatment	Randomized	Atomoxetine Versus Placebo for Symptoms of Attention-Deficit/Hyperactivity Disorder (ADHD) in Children and Adolescents With Autism Spectrum Disorder	2	Mean Difference (Net)	-0.7	0.179	ANCOVA	-1.7	0.3	95	Standard Error of the Mean	0.51	All	97	Completed	Phase 4
NCT00380692	4496647	8234845	Clinical Global Impressions-ADHD-Improvement (CGI-ADHD - I)	atomoxetine hydrochloride	Atomoxetine|Placebo	Drug|Drug	autism spectrum disorder|attention deficit disorder with hyperactivity|hyperkinesis|disease|autistic disorder	Attention Deficit Disorder With Hyperactivity|Autistic Disorder	Parallel Assignment	Interventional	Treatment	Randomized	Atomoxetine Versus Placebo for Symptoms of Attention-Deficit/Hyperactivity Disorder (ADHD) in Children and Adolescents With Autism Spectrum Disorder	2	Mean Difference (Net)	0	0.921	Mixed Models Analysis	-0.5	0.4	95	Standard Error of the Mean	0.2	All	97	Completed	Phase 4
NCT00380692	4496648	8234846	ADHD Rating Scale-IV-Parent Version: Investigator Scored - Total Score	atomoxetine hydrochloride	Atomoxetine|Placebo	Drug|Drug	autism spectrum disorder|attention deficit disorder with hyperactivity|hyperkinesis|disease|autistic disorder	Attention Deficit Disorder With Hyperactivity|Autistic Disorder	Parallel Assignment	Interventional	Treatment	Randomized	Atomoxetine Versus Placebo for Symptoms of Attention-Deficit/Hyperactivity Disorder (ADHD) in Children and Adolescents With Autism Spectrum Disorder	2	Mean Difference (Net)	-6.7	0.001	Mixed Models Analysis	-10	-3.4	95	Standard Error of the Mean	1.7	All	97	Completed	Phase 4
NCT00380874	4496520	8234797	Duration Adjusted Average Change (DAAC) of Paresthesia From the Onset of Chemotherapy Measured by Numeric Rating Scale (NRS)	pregabalin	Pregabalin|Placebo	Drug|Drug	peripheral nervous system diseases	Chemotherapy-Induced Peripheral Neuropathy	Parallel Assignment	Interventional	Treatment	Randomized	Prevention And Treatment Of Chemotherapy-Induced Peripheral Neuropathy In Subjects With Advanced Colorectal Cancer	2	Median Difference (Final Values)	-0.16	0.7489	ANCOVA			95	Standard Error of the Mean	0.49	All	64	Terminated	Phase 4
NCT00380874	4496572	8234799	Change in Pain Scores Rated on Neuropathic Pain Symptom Inventory (NPSI) Subscales From Baseline Cycle	pregabalin	Pregabalin|Placebo	Drug|Drug	peripheral nervous system diseases	Chemotherapy-Induced Peripheral Neuropathy	Parallel Assignment	Interventional	Treatment	Randomized	Prevention And Treatment Of Chemotherapy-Induced Peripheral Neuropathy In Subjects With Advanced Colorectal Cancer	2	Mean Difference (Final Values)	0.11	0.2034	ANCOVA	-0.06	0.29	95	Standard Error of the Mean	0.09	All	64	Terminated	Phase 4
NCT00380874	4496542	8234799	Change in Pain Scores Rated on Neuropathic Pain Symptom Inventory (NPSI) Subscales From Baseline Cycle	pregabalin	Pregabalin|Placebo	Drug|Drug	peripheral nervous system diseases	Chemotherapy-Induced Peripheral Neuropathy	Parallel Assignment	Interventional	Treatment	Randomized	Prevention And Treatment Of Chemotherapy-Induced Peripheral Neuropathy In Subjects With Advanced Colorectal Cancer	2	Mean Difference (Final Values)	0.58	0.1214	ANCOVA	-0.16	1.33	95	Standard Error of the Mean	0.37	All	64	Terminated	Phase 4
NCT00380874	4496522	8234799	Change in Pain Scores Rated on Neuropathic Pain Symptom Inventory (NPSI) Subscales From Baseline Cycle	pregabalin	Pregabalin|Placebo	Drug|Drug	peripheral nervous system diseases	Chemotherapy-Induced Peripheral Neuropathy	Parallel Assignment	Interventional	Treatment	Randomized	Prevention And Treatment Of Chemotherapy-Induced Peripheral Neuropathy In Subjects With Advanced Colorectal Cancer	2	Mean Difference (Final Values)	0	0.9694	ANCOVA	-0.03	0.03	95	Standard Error of the Mean	0.01	All	64	Terminated	Phase 4
NCT00380874	4496529	8234799	Change in Pain Scores Rated on Neuropathic Pain Symptom Inventory (NPSI) Subscales From Baseline Cycle	pregabalin	Pregabalin|Placebo	Drug|Drug	peripheral nervous system diseases	Chemotherapy-Induced Peripheral Neuropathy	Parallel Assignment	Interventional	Treatment	Randomized	Prevention And Treatment Of Chemotherapy-Induced Peripheral Neuropathy In Subjects With Advanced Colorectal Cancer	2	Mean Difference (Final Values)	0	0.3557	ANCOVA	0	0.01	95	Standard Error of the Mean	0	All	64	Terminated	Phase 4
NCT00380874	4496548	8234799	Change in Pain Scores Rated on Neuropathic Pain Symptom Inventory (NPSI) Subscales From Baseline Cycle	pregabalin	Pregabalin|Placebo	Drug|Drug	peripheral nervous system diseases	Chemotherapy-Induced Peripheral Neuropathy	Parallel Assignment	Interventional	Treatment	Randomized	Prevention And Treatment Of Chemotherapy-Induced Peripheral Neuropathy In Subjects With Advanced Colorectal Cancer	2	Mean Difference (Final Values)	-0.1	0.5208	ANCOVA	-0.39	0.2	95	Standard Error of the Mean	0.15	All	64	Terminated	Phase 4
NCT00380874	4496527	8234799	Change in Pain Scores Rated on Neuropathic Pain Symptom Inventory (NPSI) Subscales From Baseline Cycle	pregabalin	Pregabalin|Placebo	Drug|Drug	peripheral nervous system diseases	Chemotherapy-Induced Peripheral Neuropathy	Parallel Assignment	Interventional	Treatment	Randomized	Prevention And Treatment Of Chemotherapy-Induced Peripheral Neuropathy In Subjects With Advanced Colorectal Cancer	2	Mean Difference (Final Values)	0	0.5931	ANCOVA	-0.01	0.01	95	Standard Error of the Mean	0	All	64	Terminated	Phase 4
NCT00380874	4496555	8234799	Change in Pain Scores Rated on Neuropathic Pain Symptom Inventory (NPSI) Subscales From Baseline Cycle	pregabalin	Pregabalin|Placebo	Drug|Drug	peripheral nervous system diseases	Chemotherapy-Induced Peripheral Neuropathy	Parallel Assignment	Interventional	Treatment	Randomized	Prevention And Treatment Of Chemotherapy-Induced Peripheral Neuropathy In Subjects With Advanced Colorectal Cancer	2	Mean Difference (Final Values)	-0.02	0.3011	ANCOVA	-0.06	0.02	95	Standard Error of the Mean	0.02	All	64	Terminated	Phase 4
NCT00380874	4496547	8234799	Change in Pain Scores Rated on Neuropathic Pain Symptom Inventory (NPSI) Subscales From Baseline Cycle	pregabalin	Pregabalin|Placebo	Drug|Drug	peripheral nervous system diseases	Chemotherapy-Induced Peripheral Neuropathy	Parallel Assignment	Interventional	Treatment	Randomized	Prevention And Treatment Of Chemotherapy-Induced Peripheral Neuropathy In Subjects With Advanced Colorectal Cancer	2	Mean Difference (Final Values)	0	0.9931	ANCOVA	-0.17	0.17	95	Standard Error of the Mean	0.08	All	64	Terminated	Phase 4
NCT00380874	4496549	8234799	Change in Pain Scores Rated on Neuropathic Pain Symptom Inventory (NPSI) Subscales From Baseline Cycle	pregabalin	Pregabalin|Placebo	Drug|Drug	peripheral nervous system diseases	Chemotherapy-Induced Peripheral Neuropathy	Parallel Assignment	Interventional	Treatment	Randomized	Prevention And Treatment Of Chemotherapy-Induced Peripheral Neuropathy In Subjects With Advanced Colorectal Cancer	2	Mean Difference (Final Values)	-0.2	0.4093	ANCOVA	-0.69	0.29	95	Standard Error of the Mean	0.24	All	64	Terminated	Phase 4
NCT00380874	4496554	8234799	Change in Pain Scores Rated on Neuropathic Pain Symptom Inventory (NPSI) Subscales From Baseline Cycle	pregabalin	Pregabalin|Placebo	Drug|Drug	peripheral nervous system diseases	Chemotherapy-Induced Peripheral Neuropathy	Parallel Assignment	Interventional	Treatment	Randomized	Prevention And Treatment Of Chemotherapy-Induced Peripheral Neuropathy In Subjects With Advanced Colorectal Cancer	2	Mean Difference (Final Values)	-0.07	0.4482	ANCOVA	-0.26	0.12	95	Standard Error of the Mean	0.1	All	64	Terminated	Phase 4
NCT00380874	4496558	8234799	Change in Pain Scores Rated on Neuropathic Pain Symptom Inventory (NPSI) Subscales From Baseline Cycle	pregabalin	Pregabalin|Placebo	Drug|Drug	peripheral nervous system diseases	Chemotherapy-Induced Peripheral Neuropathy	Parallel Assignment	Interventional	Treatment	Randomized	Prevention And Treatment Of Chemotherapy-Induced Peripheral Neuropathy In Subjects With Advanced Colorectal Cancer	2	Mean Difference (Final Values)	0.27	0.2199	ANCOVA	-0.17	0.7	95	Standard Error of the Mean	0.21	All	64	Terminated	Phase 4
NCT00380874	4496538	8234799	Change in Pain Scores Rated on Neuropathic Pain Symptom Inventory (NPSI) Subscales From Baseline Cycle	pregabalin	Pregabalin|Placebo	Drug|Drug	peripheral nervous system diseases	Chemotherapy-Induced Peripheral Neuropathy	Parallel Assignment	Interventional	Treatment	Randomized	Prevention And Treatment Of Chemotherapy-Induced Peripheral Neuropathy In Subjects With Advanced Colorectal Cancer	2	Mean Difference (Final Values)	0.25	0.0416	ANCOVA	0.01	0.5	95	Standard Error of the Mean	0.12	All	64	Terminated	Phase 4
NCT00380874	4496557	8234799	Change in Pain Scores Rated on Neuropathic Pain Symptom Inventory (NPSI) Subscales From Baseline Cycle	pregabalin	Pregabalin|Placebo	Drug|Drug	peripheral nervous system diseases	Chemotherapy-Induced Peripheral Neuropathy	Parallel Assignment	Interventional	Treatment	Randomized	Prevention And Treatment Of Chemotherapy-Induced Peripheral Neuropathy In Subjects With Advanced Colorectal Cancer	2	Mean Difference (Final Values)	0.1	0.4017	ANCOVA	-0.14	0.35	95	Standard Error of the Mean	0.12	All	64	Terminated	Phase 4
NCT00380874	4496571	8234799	Change in Pain Scores Rated on Neuropathic Pain Symptom Inventory (NPSI) Subscales From Baseline Cycle	pregabalin	Pregabalin|Placebo	Drug|Drug	peripheral nervous system diseases	Chemotherapy-Induced Peripheral Neuropathy	Parallel Assignment	Interventional	Treatment	Randomized	Prevention And Treatment Of Chemotherapy-Induced Peripheral Neuropathy In Subjects With Advanced Colorectal Cancer	2	Mean Difference (Final Values)	-0.14	0.3062	ANCOVA	-0.4	0.13	95	Standard Error of the Mean	0.13	All	64	Terminated	Phase 4
NCT00380874	4496566	8234799	Change in Pain Scores Rated on Neuropathic Pain Symptom Inventory (NPSI) Subscales From Baseline Cycle	pregabalin	Pregabalin|Placebo	Drug|Drug	peripheral nervous system diseases	Chemotherapy-Induced Peripheral Neuropathy	Parallel Assignment	Interventional	Treatment	Randomized	Prevention And Treatment Of Chemotherapy-Induced Peripheral Neuropathy In Subjects With Advanced Colorectal Cancer	2	Mean Difference (Final Values)	-0.05	0.8918	ANCOVA	-0.84	0.74	95	Standard Error of the Mean	0.39	All	64	Terminated	Phase 4
NCT00380874	4496537	8234799	Change in Pain Scores Rated on Neuropathic Pain Symptom Inventory (NPSI) Subscales From Baseline Cycle	pregabalin	Pregabalin|Placebo	Drug|Drug	peripheral nervous system diseases	Chemotherapy-Induced Peripheral Neuropathy	Parallel Assignment	Interventional	Treatment	Randomized	Prevention And Treatment Of Chemotherapy-Induced Peripheral Neuropathy In Subjects With Advanced Colorectal Cancer	2	Mean Difference (Final Values)	0.2	0.1819	ANCOVA	-0.1	0.5	95	Standard Error of the Mean	0.15	All	64	Terminated	Phase 4
NCT00380874	4496562	8234799	Change in Pain Scores Rated on Neuropathic Pain Symptom Inventory (NPSI) Subscales From Baseline Cycle	pregabalin	Pregabalin|Placebo	Drug|Drug	peripheral nervous system diseases	Chemotherapy-Induced Peripheral Neuropathy	Parallel Assignment	Interventional	Treatment	Randomized	Prevention And Treatment Of Chemotherapy-Induced Peripheral Neuropathy In Subjects With Advanced Colorectal Cancer	2	Mean Difference (Final Values)	-0.17	0.163	ANCOVA	-0.4	0.07	95	Standard Error of the Mean	0.12	All	64	Terminated	Phase 4
NCT00380874	4496552	8234799	Change in Pain Scores Rated on Neuropathic Pain Symptom Inventory (NPSI) Subscales From Baseline Cycle	pregabalin	Pregabalin|Placebo	Drug|Drug	peripheral nervous system diseases	Chemotherapy-Induced Peripheral Neuropathy	Parallel Assignment	Interventional	Treatment	Randomized	Prevention And Treatment Of Chemotherapy-Induced Peripheral Neuropathy In Subjects With Advanced Colorectal Cancer	2	Mean Difference (Final Values)	-0.13	0.3035	ANCOVA	-0.38	0.12	95	Standard Error of the Mean	0.12	All	64	Terminated	Phase 4
NCT00380874	4496544	8234799	Change in Pain Scores Rated on Neuropathic Pain Symptom Inventory (NPSI) Subscales From Baseline Cycle	pregabalin	Pregabalin|Placebo	Drug|Drug	peripheral nervous system diseases	Chemotherapy-Induced Peripheral Neuropathy	Parallel Assignment	Interventional	Treatment	Randomized	Prevention And Treatment Of Chemotherapy-Induced Peripheral Neuropathy In Subjects With Advanced Colorectal Cancer	2	Mean Difference (Final Values)	-0.12	0.5521	ANCOVA	-0.51	0.28	95	Standard Error of the Mean	0.2	All	64	Terminated	Phase 4
NCT00380874	4496525	8234799	Change in Pain Scores Rated on Neuropathic Pain Symptom Inventory (NPSI) Subscales From Baseline Cycle	pregabalin	Pregabalin|Placebo	Drug|Drug	peripheral nervous system diseases	Chemotherapy-Induced Peripheral Neuropathy	Parallel Assignment	Interventional	Treatment	Randomized	Prevention And Treatment Of Chemotherapy-Induced Peripheral Neuropathy In Subjects With Advanced Colorectal Cancer	2	Mean Difference (Final Values)	0	0.9854	ANCOVA	-0.02	0.02	95	Standard Error of the Mean	0.01	All	64	Terminated	Phase 4
NCT00380874	4496541	8234799	Change in Pain Scores Rated on Neuropathic Pain Symptom Inventory (NPSI) Subscales From Baseline Cycle	pregabalin	Pregabalin|Placebo	Drug|Drug	peripheral nervous system diseases	Chemotherapy-Induced Peripheral Neuropathy	Parallel Assignment	Interventional	Treatment	Randomized	Prevention And Treatment Of Chemotherapy-Induced Peripheral Neuropathy In Subjects With Advanced Colorectal Cancer	2	Mean Difference (Final Values)	0.69	0.1845	ANCOVA	-0.34	1.72	95	Standard Error of the Mean	0.51	All	64	Terminated	Phase 4
NCT00380874	4496530	8234799	Change in Pain Scores Rated on Neuropathic Pain Symptom Inventory (NPSI) Subscales From Baseline Cycle	pregabalin	Pregabalin|Placebo	Drug|Drug	peripheral nervous system diseases	Chemotherapy-Induced Peripheral Neuropathy	Parallel Assignment	Interventional	Treatment	Randomized	Prevention And Treatment Of Chemotherapy-Induced Peripheral Neuropathy In Subjects With Advanced Colorectal Cancer	2	Mean Difference (Final Values)	0.31	0.3628	ANCOVA	-0.37	1	95	Standard Error of the Mean	0.34	All	64	Terminated	Phase 4
NCT00380874	4496553	8234799	Change in Pain Scores Rated on Neuropathic Pain Symptom Inventory (NPSI) Subscales From Baseline Cycle	pregabalin	Pregabalin|Placebo	Drug|Drug	peripheral nervous system diseases	Chemotherapy-Induced Peripheral Neuropathy	Parallel Assignment	Interventional	Treatment	Randomized	Prevention And Treatment Of Chemotherapy-Induced Peripheral Neuropathy In Subjects With Advanced Colorectal Cancer	2	Mean Difference (Final Values)	-0.11	0.3058	ANCOVA	-0.31	0.1	95	Standard Error of the Mean	0.1	All	64	Terminated	Phase 4
NCT00380874	4496539	8234799	Change in Pain Scores Rated on Neuropathic Pain Symptom Inventory (NPSI) Subscales From Baseline Cycle	pregabalin	Pregabalin|Placebo	Drug|Drug	peripheral nervous system diseases	Chemotherapy-Induced Peripheral Neuropathy	Parallel Assignment	Interventional	Treatment	Randomized	Prevention And Treatment Of Chemotherapy-Induced Peripheral Neuropathy In Subjects With Advanced Colorectal Cancer	2	Mean Difference (Final Values)	0.02	0.9273	ANCOVA	-0.51	0.56	95	Standard Error of the Mean	0.27	All	64	Terminated	Phase 4
NCT00380874	4496526	8234799	Change in Pain Scores Rated on Neuropathic Pain Symptom Inventory (NPSI) Subscales From Baseline Cycle	pregabalin	Pregabalin|Placebo	Drug|Drug	peripheral nervous system diseases	Chemotherapy-Induced Peripheral Neuropathy	Parallel Assignment	Interventional	Treatment	Randomized	Prevention And Treatment Of Chemotherapy-Induced Peripheral Neuropathy In Subjects With Advanced Colorectal Cancer	2	Mean Difference (Final Values)	0	0.9865	ANCOVA	-0.01	0.01	95	Standard Error of the Mean	0	All	64	Terminated	Phase 4
NCT00380874	4496564	8234799	Change in Pain Scores Rated on Neuropathic Pain Symptom Inventory (NPSI) Subscales From Baseline Cycle	pregabalin	Pregabalin|Placebo	Drug|Drug	peripheral nervous system diseases	Chemotherapy-Induced Peripheral Neuropathy	Parallel Assignment	Interventional	Treatment	Randomized	Prevention And Treatment Of Chemotherapy-Induced Peripheral Neuropathy In Subjects With Advanced Colorectal Cancer	2	Mean Difference (Final Values)	-0.06	0.3022	ANCOVA	-0.17	0.05	95	Standard Error of the Mean	0.06	All	64	Terminated	Phase 4
NCT00380874	4496565	8234799	Change in Pain Scores Rated on Neuropathic Pain Symptom Inventory (NPSI) Subscales From Baseline Cycle	pregabalin	Pregabalin|Placebo	Drug|Drug	peripheral nervous system diseases	Chemotherapy-Induced Peripheral Neuropathy	Parallel Assignment	Interventional	Treatment	Randomized	Prevention And Treatment Of Chemotherapy-Induced Peripheral Neuropathy In Subjects With Advanced Colorectal Cancer	2	Mean Difference (Final Values)	-0.01	0.9614	ANCOVA	-0.54	0.51	95	Standard Error of the Mean	0.26	All	64	Terminated	Phase 4
NCT00380874	4496560	8234799	Change in Pain Scores Rated on Neuropathic Pain Symptom Inventory (NPSI) Subscales From Baseline Cycle	pregabalin	Pregabalin|Placebo	Drug|Drug	peripheral nervous system diseases	Chemotherapy-Induced Peripheral Neuropathy	Parallel Assignment	Interventional	Treatment	Randomized	Prevention And Treatment Of Chemotherapy-Induced Peripheral Neuropathy In Subjects With Advanced Colorectal Cancer	2	Mean Difference (Final Values)	0	0.9793	ANCOVA	-0.13	0.13	95	Standard Error of the Mean	0.07	All	64	Terminated	Phase 4
NCT00380874	4496535	8234799	Change in Pain Scores Rated on Neuropathic Pain Symptom Inventory (NPSI) Subscales From Baseline Cycle	pregabalin	Pregabalin|Placebo	Drug|Drug	peripheral nervous system diseases	Chemotherapy-Induced Peripheral Neuropathy	Parallel Assignment	Interventional	Treatment	Randomized	Prevention And Treatment Of Chemotherapy-Induced Peripheral Neuropathy In Subjects With Advanced Colorectal Cancer	2	Mean Difference (Final Values)	0.4	0.0608	ANCOVA	-0.02	0.83	95	Standard Error of the Mean	0.21	All	64	Terminated	Phase 4
NCT00380874	4496567	8234799	Change in Pain Scores Rated on Neuropathic Pain Symptom Inventory (NPSI) Subscales From Baseline Cycle	pregabalin	Pregabalin|Placebo	Drug|Drug	peripheral nervous system diseases	Chemotherapy-Induced Peripheral Neuropathy	Parallel Assignment	Interventional	Treatment	Randomized	Prevention And Treatment Of Chemotherapy-Induced Peripheral Neuropathy In Subjects With Advanced Colorectal Cancer	2	Mean Difference (Final Values)	0.3	0.3383	ANOVA	-0.33	0.92	95	Standard Error of the Mean	0.31	All	64	Terminated	Phase 4
NCT00380874	4496563	8234799	Change in Pain Scores Rated on Neuropathic Pain Symptom Inventory (NPSI) Subscales From Baseline Cycle	pregabalin	Pregabalin|Placebo	Drug|Drug	peripheral nervous system diseases	Chemotherapy-Induced Peripheral Neuropathy	Parallel Assignment	Interventional	Treatment	Randomized	Prevention And Treatment Of Chemotherapy-Induced Peripheral Neuropathy In Subjects With Advanced Colorectal Cancer	2	Mean Difference (Final Values)	0.04	0.3747	ANCOVA	-0.04	0.12	95	Standard Error of the Mean	0.04	All	64	Terminated	Phase 4
NCT00380874	4496568	8234799	Change in Pain Scores Rated on Neuropathic Pain Symptom Inventory (NPSI) Subscales From Baseline Cycle	pregabalin	Pregabalin|Placebo	Drug|Drug	peripheral nervous system diseases	Chemotherapy-Induced Peripheral Neuropathy	Parallel Assignment	Interventional	Treatment	Randomized	Prevention And Treatment Of Chemotherapy-Induced Peripheral Neuropathy In Subjects With Advanced Colorectal Cancer	2	Mean Difference (Final Values)	0.02	0.9541	ANCOVA	-0.68	0.73	95	Standard Error of the Mean	0.35	All	64	Terminated	Phase 4
NCT00380874	4496559	8234799	Change in Pain Scores Rated on Neuropathic Pain Symptom Inventory (NPSI) Subscales From Baseline Cycle	pregabalin	Pregabalin|Placebo	Drug|Drug	peripheral nervous system diseases	Chemotherapy-Induced Peripheral Neuropathy	Parallel Assignment	Interventional	Treatment	Randomized	Prevention And Treatment Of Chemotherapy-Induced Peripheral Neuropathy In Subjects With Advanced Colorectal Cancer	2	Mean Difference (Final Values)	-0.04	0.885	ANCOVA	-0.54	0.47	95	Standard Deviation	0.25	All	64	Terminated	Phase 4
NCT00380874	4496524	8234799	Change in Pain Scores Rated on Neuropathic Pain Symptom Inventory (NPSI) Subscales From Baseline Cycle	pregabalin	Pregabalin|Placebo	Drug|Drug	peripheral nervous system diseases	Chemotherapy-Induced Peripheral Neuropathy	Parallel Assignment	Interventional	Treatment	Randomized	Prevention And Treatment Of Chemotherapy-Induced Peripheral Neuropathy In Subjects With Advanced Colorectal Cancer	2	Mean Difference (Final Values)	0.01	0.3403	ANCOVA	-0.01	0.04	95	Standard Error of the Mean	0.01	All	64	Terminated	Phase 4
NCT00380874	4496561	8234799	Change in Pain Scores Rated on Neuropathic Pain Symptom Inventory (NPSI) Subscales From Baseline Cycle	pregabalin	Pregabalin|Placebo	Drug|Drug	peripheral nervous system diseases	Chemotherapy-Induced Peripheral Neuropathy	Parallel Assignment	Interventional	Treatment	Randomized	Prevention And Treatment Of Chemotherapy-Induced Peripheral Neuropathy In Subjects With Advanced Colorectal Cancer	2	Mean Difference (Final Values)	0	0.9568	ANOVA	-0.12	0.11	95	Standard Error of the Mean	0.06	All	64	Terminated	Phase 4
NCT00380874	4496543	8234799	Change in Pain Scores Rated on Neuropathic Pain Symptom Inventory (NPSI) Subscales From Baseline Cycle	pregabalin	Pregabalin|Placebo	Drug|Drug	peripheral nervous system diseases	Chemotherapy-Induced Peripheral Neuropathy	Parallel Assignment	Interventional	Treatment	Randomized	Prevention And Treatment Of Chemotherapy-Induced Peripheral Neuropathy In Subjects With Advanced Colorectal Cancer	2	Mean Difference (Final Values)	-0.17	0.6734	ANCOVA	-0.96	0.62	95	Standard Error of the Mean	0.39	All	64	Terminated	Phase 4
NCT00380874	4496532	8234799	Change in Pain Scores Rated on Neuropathic Pain Symptom Inventory (NPSI) Subscales From Baseline Cycle	pregabalin	Pregabalin|Placebo	Drug|Drug	peripheral nervous system diseases	Chemotherapy-Induced Peripheral Neuropathy	Parallel Assignment	Interventional	Treatment	Randomized	Prevention And Treatment Of Chemotherapy-Induced Peripheral Neuropathy In Subjects With Advanced Colorectal Cancer	2	Mean Difference (Final Values)	0.51	0.2806	ANCOVA	-0.44	1.46	95	Standard Error of the Mean	0.47	All	64	Terminated	Phase 4
NCT00380874	4496523	8234799	Change in Pain Scores Rated on Neuropathic Pain Symptom Inventory (NPSI) Subscales From Baseline Cycle	pregabalin	Pregabalin|Placebo	Drug|Drug	peripheral nervous system diseases	Chemotherapy-Induced Peripheral Neuropathy	Parallel Assignment	Interventional	Treatment	Randomized	Prevention And Treatment Of Chemotherapy-Induced Peripheral Neuropathy In Subjects With Advanced Colorectal Cancer	2	Mean Difference (Final Values)	0.02	0.2226	ANCOVA	-0.01	0.05	95	Standard Error of the Mean	0.02	All	64	Terminated	Phase 4
NCT00380874	4496540	8234799	Change in Pain Scores Rated on Neuropathic Pain Symptom Inventory (NPSI) Subscales From Baseline Cycle	pregabalin	Pregabalin|Placebo	Drug|Drug	peripheral nervous system diseases	Chemotherapy-Induced Peripheral Neuropathy	Parallel Assignment	Interventional	Treatment	Randomized	Prevention And Treatment Of Chemotherapy-Induced Peripheral Neuropathy In Subjects With Advanced Colorectal Cancer	2	Mean Difference (Final Values)	0.15	0.6863	ANCOVA	-0.6	0.9	95	Standard Error of the Mean	0.37	All	64	Terminated	Phase 4
NCT00380874	4496521	8234799	Change in Pain Scores Rated on Neuropathic Pain Symptom Inventory (NPSI) Subscales From Baseline Cycle	pregabalin	Pregabalin|Placebo	Drug|Drug	peripheral nervous system diseases	Chemotherapy-Induced Peripheral Neuropathy	Parallel Assignment	Interventional	Treatment	Randomized	Prevention And Treatment Of Chemotherapy-Induced Peripheral Neuropathy In Subjects With Advanced Colorectal Cancer	2	Mean Difference (Final Values)	0	0.8957	ANCOVA	-0.02	0.02	95	Standard Error of the Mean	0.01	All	64	Terminated	Phase 4
NCT00380874	4496531	8234799	Change in Pain Scores Rated on Neuropathic Pain Symptom Inventory (NPSI) Subscales From Baseline Cycle	pregabalin	Pregabalin|Placebo	Drug|Drug	peripheral nervous system diseases	Chemotherapy-Induced Peripheral Neuropathy	Parallel Assignment	Interventional	Treatment	Randomized	Prevention And Treatment Of Chemotherapy-Induced Peripheral Neuropathy In Subjects With Advanced Colorectal Cancer	2	Mean Difference (Final Values)	0.32	0.5217	ANCOVA	-0.68	1.33	95	Standard Error of the Mean	0.49	All	64	Terminated	Phase 4
NCT00380874	4496528	8234799	Change in Pain Scores Rated on Neuropathic Pain Symptom Inventory (NPSI) Subscales From Baseline Cycle	pregabalin	Pregabalin|Placebo	Drug|Drug	peripheral nervous system diseases	Chemotherapy-Induced Peripheral Neuropathy	Parallel Assignment	Interventional	Treatment	Randomized	Prevention And Treatment Of Chemotherapy-Induced Peripheral Neuropathy In Subjects With Advanced Colorectal Cancer	2	Mean Difference (Final Values)	0	0.2824	ANCOVA	0	0.01	95	Standard Error of the Mean	0	All	64	Terminated	Phase 4
NCT00380874	4496534	8234799	Change in Pain Scores Rated on Neuropathic Pain Symptom Inventory (NPSI) Subscales From Baseline Cycle	pregabalin	Pregabalin|Placebo	Drug|Drug	peripheral nervous system diseases	Chemotherapy-Induced Peripheral Neuropathy	Parallel Assignment	Interventional	Treatment	Randomized	Prevention And Treatment Of Chemotherapy-Induced Peripheral Neuropathy In Subjects With Advanced Colorectal Cancer	2	Mean Difference (Final Values)	0.36	0.2809	ANCOVA	-0.31	1.03	95	Standard Error of the Mean	0.33	All	64	Terminated	Phase 4
NCT00380874	4496551	8234799	Change in Pain Scores Rated on Neuropathic Pain Symptom Inventory (NPSI) Subscales From Baseline Cycle	pregabalin	Pregabalin|Placebo	Drug|Drug	peripheral nervous system diseases	Chemotherapy-Induced Peripheral Neuropathy	Parallel Assignment	Interventional	Treatment	Randomized	Prevention And Treatment Of Chemotherapy-Induced Peripheral Neuropathy In Subjects With Advanced Colorectal Cancer	2	Mean Difference (Final Values)	0.01	0.9636	ANCOVA	-0.46	0.48	95	Standard Error of the Mean	0.23	All	64	Terminated	Phase 4
NCT00380874	4496533	8234799	Change in Pain Scores Rated on Neuropathic Pain Symptom Inventory (NPSI) Subscales From Baseline Cycle	pregabalin	Pregabalin|Placebo	Drug|Drug	peripheral nervous system diseases	Chemotherapy-Induced Peripheral Neuropathy	Parallel Assignment	Interventional	Treatment	Randomized	Prevention And Treatment Of Chemotherapy-Induced Peripheral Neuropathy In Subjects With Advanced Colorectal Cancer	2	Mean Difference (Final Values)	0.31	0.3445	ANCOVA	-0.34	0.95	95	Standard Error of the Mean	0.32	All	64	Terminated	Phase 4
NCT00380874	4496550	8234799	Change in Pain Scores Rated on Neuropathic Pain Symptom Inventory (NPSI) Subscales From Baseline Cycle	pregabalin	Pregabalin|Placebo	Drug|Drug	peripheral nervous system diseases	Chemotherapy-Induced Peripheral Neuropathy	Parallel Assignment	Interventional	Treatment	Randomized	Prevention And Treatment Of Chemotherapy-Induced Peripheral Neuropathy In Subjects With Advanced Colorectal Cancer	2	Mean Difference (Final Values)	0.32	0.366	ANCOVA	-0.38	1.02	95	Standard Error of the Mean	0.35	All	64	Terminated	Phase 4
NCT00380874	4496546	8234799	Change in Pain Scores Rated on Neuropathic Pain Symptom Inventory (NPSI) Subscales From Baseline Cycle	pregabalin	Pregabalin|Placebo	Drug|Drug	peripheral nervous system diseases	Chemotherapy-Induced Peripheral Neuropathy	Parallel Assignment	Interventional	Treatment	Randomized	Prevention And Treatment Of Chemotherapy-Induced Peripheral Neuropathy In Subjects With Advanced Colorectal Cancer	2	Mean Difference (Final Values)	0.09	0.5867	ANCOVA	-0.25	0.44	95	Standard Error of the Mean	0.17	All	64	Terminated	Phase 4
NCT00380874	4496536	8234799	Change in Pain Scores Rated on Neuropathic Pain Symptom Inventory (NPSI) Subscales From Baseline Cycle	pregabalin	Pregabalin|Placebo	Drug|Drug	peripheral nervous system diseases	Chemotherapy-Induced Peripheral Neuropathy	Parallel Assignment	Interventional	Treatment	Randomized	Prevention And Treatment Of Chemotherapy-Induced Peripheral Neuropathy In Subjects With Advanced Colorectal Cancer	2	Mean Difference (Final Values)	0.37	0.0331	ANCOVA	0.03	0.7	95	Standard Error of the Mean	0.17	All	64	Terminated	Phase 4
NCT00380874	4496570	8234799	Change in Pain Scores Rated on Neuropathic Pain Symptom Inventory (NPSI) Subscales From Baseline Cycle	pregabalin	Pregabalin|Placebo	Drug|Drug	peripheral nervous system diseases	Chemotherapy-Induced Peripheral Neuropathy	Parallel Assignment	Interventional	Treatment	Randomized	Prevention And Treatment Of Chemotherapy-Induced Peripheral Neuropathy In Subjects With Advanced Colorectal Cancer	2	Mean Difference (Final Values)	-0.13	0.2787	ANCOVA	-0.37	0.11	95	Standard Error of the Mean	0.12	All	64	Terminated	Phase 4
NCT00380874	4496569	8234799	Change in Pain Scores Rated on Neuropathic Pain Symptom Inventory (NPSI) Subscales From Baseline Cycle	pregabalin	Pregabalin|Placebo	Drug|Drug	peripheral nervous system diseases	Chemotherapy-Induced Peripheral Neuropathy	Parallel Assignment	Interventional	Treatment	Randomized	Prevention And Treatment Of Chemotherapy-Induced Peripheral Neuropathy In Subjects With Advanced Colorectal Cancer	2	Mean Difference (Final Values)	0.14	0.4124	ANCOVA	-0.2	0.47	95	Standard Error of the Mean	0.17	All	64	Terminated	Phase 4
NCT00380874	4496545	8234799	Change in Pain Scores Rated on Neuropathic Pain Symptom Inventory (NPSI) Subscales From Baseline Cycle	pregabalin	Pregabalin|Placebo	Drug|Drug	peripheral nervous system diseases	Chemotherapy-Induced Peripheral Neuropathy	Parallel Assignment	Interventional	Treatment	Randomized	Prevention And Treatment Of Chemotherapy-Induced Peripheral Neuropathy In Subjects With Advanced Colorectal Cancer	2	Mean Difference (Final Values)	-0.13	0.2748	ANCOVA	-0.37	0.11	95	Standard Error of the Mean	0.12	All	64	Terminated	Phase 4
NCT00380874	4496556	8234799	Change in Pain Scores Rated on Neuropathic Pain Symptom Inventory (NPSI) Subscales From Baseline Cycle	pregabalin	Pregabalin|Placebo	Drug|Drug	peripheral nervous system diseases	Chemotherapy-Induced Peripheral Neuropathy	Parallel Assignment	Interventional	Treatment	Randomized	Prevention And Treatment Of Chemotherapy-Induced Peripheral Neuropathy In Subjects With Advanced Colorectal Cancer	2	Mean Difference (Final Values)	0.07	0.4113	ANCOVA	-0.1	0.24	95	Standard Error of the Mean	0.09	All	64	Terminated	Phase 4
NCT00380874	4496577	8234800	Duration Adjusted Average Change (DAAC) of Pain Symptom Score Within Each Cycle of Chemotherapy Measured by Numeric Rating Scale (NRS)	pregabalin	Pregabalin|Placebo	Drug|Drug	peripheral nervous system diseases	Chemotherapy-Induced Peripheral Neuropathy	Parallel Assignment	Interventional	Treatment	Randomized	Prevention And Treatment Of Chemotherapy-Induced Peripheral Neuropathy In Subjects With Advanced Colorectal Cancer	2	Mean Difference (Final Values)	-0.04	0.9181	ANCOVA	-0.81	0.73	95	Standard Error of the Mean	0.38	All	64	Terminated	Phase 4
NCT00380874	4496581	8234800	Duration Adjusted Average Change (DAAC) of Pain Symptom Score Within Each Cycle of Chemotherapy Measured by Numeric Rating Scale (NRS)	pregabalin	Pregabalin|Placebo	Drug|Drug	peripheral nervous system diseases	Chemotherapy-Induced Peripheral Neuropathy	Parallel Assignment	Interventional	Treatment	Randomized	Prevention And Treatment Of Chemotherapy-Induced Peripheral Neuropathy In Subjects With Advanced Colorectal Cancer	2	Mean Difference (Final Values)	0.13	0.5412	ANCOVA	-0.3	0.57	95	Standard Error of the Mean	0.22	All	64	Terminated	Phase 4
NCT00380874	4496582	8234800	Duration Adjusted Average Change (DAAC) of Pain Symptom Score Within Each Cycle of Chemotherapy Measured by Numeric Rating Scale (NRS)	pregabalin	Pregabalin|Placebo	Drug|Drug	peripheral nervous system diseases	Chemotherapy-Induced Peripheral Neuropathy	Parallel Assignment	Interventional	Treatment	Randomized	Prevention And Treatment Of Chemotherapy-Induced Peripheral Neuropathy In Subjects With Advanced Colorectal Cancer	2	Mean Difference (Final Values)	-0.06	0.5392	ANCOVA	-0.24	0.12	95	Standard Error of the Mean	0.09	All	64	Terminated	Phase 4
NCT00380874	4496575	8234800	Duration Adjusted Average Change (DAAC) of Pain Symptom Score Within Each Cycle of Chemotherapy Measured by Numeric Rating Scale (NRS)	pregabalin	Pregabalin|Placebo	Drug|Drug	peripheral nervous system diseases	Chemotherapy-Induced Peripheral Neuropathy	Parallel Assignment	Interventional	Treatment	Randomized	Prevention And Treatment Of Chemotherapy-Induced Peripheral Neuropathy In Subjects With Advanced Colorectal Cancer	2	Mean Difference (Final Values)	0.33	0.5103	ANCOVA	-0.67	1.33	95	Standard Error of the Mean	0.49	All	64	Terminated	Phase 4
NCT00380874	4496579	8234800	Duration Adjusted Average Change (DAAC) of Pain Symptom Score Within Each Cycle of Chemotherapy Measured by Numeric Rating Scale (NRS)	pregabalin	Pregabalin|Placebo	Drug|Drug	peripheral nervous system diseases	Chemotherapy-Induced Peripheral Neuropathy	Parallel Assignment	Interventional	Treatment	Randomized	Prevention And Treatment Of Chemotherapy-Induced Peripheral Neuropathy In Subjects With Advanced Colorectal Cancer	2	Mean Difference (Final Values)	0.34	0.4059	ANCOVA	-0.48	1.17	95	Standard Error of the Mean	0.41	All	64	Terminated	Phase 4
NCT00380874	4496578	8234800	Duration Adjusted Average Change (DAAC) of Pain Symptom Score Within Each Cycle of Chemotherapy Measured by Numeric Rating Scale (NRS)	pregabalin	Pregabalin|Placebo	Drug|Drug	peripheral nervous system diseases	Chemotherapy-Induced Peripheral Neuropathy	Parallel Assignment	Interventional	Treatment	Randomized	Prevention And Treatment Of Chemotherapy-Induced Peripheral Neuropathy In Subjects With Advanced Colorectal Cancer	2	Mean Difference (Final Values)	0.54	0.2712	ANCOVA	-0.44	1.52	95	Standard Error of the Mean	0.49	All	64	Terminated	Phase 4
NCT00380874	4496573	8234800	Duration Adjusted Average Change (DAAC) of Pain Symptom Score Within Each Cycle of Chemotherapy Measured by Numeric Rating Scale (NRS)	pregabalin	Pregabalin|Placebo	Drug|Drug	peripheral nervous system diseases	Chemotherapy-Induced Peripheral Neuropathy	Parallel Assignment	Interventional	Treatment	Randomized	Prevention And Treatment Of Chemotherapy-Induced Peripheral Neuropathy In Subjects With Advanced Colorectal Cancer	2	Mean Difference (Final Values)	-0.13	0.7359	ANCOVA	-0.9	0.64	95	Standard Error of the Mean	0.39	All	64	Terminated	Phase 4
NCT00380874	4496580	8234800	Duration Adjusted Average Change (DAAC) of Pain Symptom Score Within Each Cycle of Chemotherapy Measured by Numeric Rating Scale (NRS)	pregabalin	Pregabalin|Placebo	Drug|Drug	peripheral nervous system diseases	Chemotherapy-Induced Peripheral Neuropathy	Parallel Assignment	Interventional	Treatment	Randomized	Prevention And Treatment Of Chemotherapy-Induced Peripheral Neuropathy In Subjects With Advanced Colorectal Cancer	2	Mean Difference (Final Values)	0.21	0.5358	ANCOVA	-0.48	0.9	95	Standard Error of the Mean	0.34	All	64	Terminated	Phase 4
NCT00380874	4496574	8234800	Duration Adjusted Average Change (DAAC) of Pain Symptom Score Within Each Cycle of Chemotherapy Measured by Numeric Rating Scale (NRS)	pregabalin	Pregabalin|Placebo	Drug|Drug	peripheral nervous system diseases	Chemotherapy-Induced Peripheral Neuropathy	Parallel Assignment	Interventional	Treatment	Randomized	Prevention And Treatment Of Chemotherapy-Induced Peripheral Neuropathy In Subjects With Advanced Colorectal Cancer	2	Mean Difference (Final Values)	-0.11	0.8499	ANCOVA	-1.29	1.07	95	Standard Error of the Mean	0.58	All	64	Terminated	Phase 4
NCT00380874	4496576	8234800	Duration Adjusted Average Change (DAAC) of Pain Symptom Score Within Each Cycle of Chemotherapy Measured by Numeric Rating Scale (NRS)	pregabalin	Pregabalin|Placebo	Drug|Drug	peripheral nervous system diseases	Chemotherapy-Induced Peripheral Neuropathy	Parallel Assignment	Interventional	Treatment	Randomized	Prevention And Treatment Of Chemotherapy-Induced Peripheral Neuropathy In Subjects With Advanced Colorectal Cancer	2	Mean Difference (Final Values)	0.33	0.4357	ANCOVA	-0.52	1.17	95	Standard Error of the Mean	0.42	All	64	Terminated	Phase 4
NCT00380874	4496590	8234801	Duration Adjusted Average Change (DAAC) of Dysesthesia Symptom Score Within Each Cycle of Chemotherapy Measured by Numeric Rating Scale (NRS)	pregabalin	Pregabalin|Placebo	Drug|Drug	peripheral nervous system diseases	Chemotherapy-Induced Peripheral Neuropathy	Parallel Assignment	Interventional	Treatment	Randomized	Prevention And Treatment Of Chemotherapy-Induced Peripheral Neuropathy In Subjects With Advanced Colorectal Cancer	2	Mean Difference (Final Values)	0.26	0.5925	ANCOVA	-0.7	1.22	95	Standard Error of the Mean	0.48	All	64	Terminated	Phase 4
NCT00380874	4496585	8234801	Duration Adjusted Average Change (DAAC) of Dysesthesia Symptom Score Within Each Cycle of Chemotherapy Measured by Numeric Rating Scale (NRS)	pregabalin	Pregabalin|Placebo	Drug|Drug	peripheral nervous system diseases	Chemotherapy-Induced Peripheral Neuropathy	Parallel Assignment	Interventional	Treatment	Randomized	Prevention And Treatment Of Chemotherapy-Induced Peripheral Neuropathy In Subjects With Advanced Colorectal Cancer	2	Mean Difference (Final Values)	0.27	0.6265	ANCOVA	-0.85	1.38	95	Standard Error of the Mean	0.55	All	64	Terminated	Phase 4
NCT00380874	4496586	8234801	Duration Adjusted Average Change (DAAC) of Dysesthesia Symptom Score Within Each Cycle of Chemotherapy Measured by Numeric Rating Scale (NRS)	pregabalin	Pregabalin|Placebo	Drug|Drug	peripheral nervous system diseases	Chemotherapy-Induced Peripheral Neuropathy	Parallel Assignment	Interventional	Treatment	Randomized	Prevention And Treatment Of Chemotherapy-Induced Peripheral Neuropathy In Subjects With Advanced Colorectal Cancer	2	Mean Difference (Final Values)	0	0.9952	ANCOVA	-1.06	1.07	95	Standard Error of the Mean	0.53	All	64	Terminated	Phase 4
NCT00380874	4496591	8234801	Duration Adjusted Average Change (DAAC) of Dysesthesia Symptom Score Within Each Cycle of Chemotherapy Measured by Numeric Rating Scale (NRS)	pregabalin	Pregabalin|Placebo	Drug|Drug	peripheral nervous system diseases	Chemotherapy-Induced Peripheral Neuropathy	Parallel Assignment	Interventional	Treatment	Randomized	Prevention And Treatment Of Chemotherapy-Induced Peripheral Neuropathy In Subjects With Advanced Colorectal Cancer	2	Mean Difference (Final Values)	0.37	0.3111	ANCOVA	-0.36	1.1	95	Standard Error of the Mean	0.36	All	64	Terminated	Phase 4
NCT00380874	4496587	8234801	Duration Adjusted Average Change (DAAC) of Dysesthesia Symptom Score Within Each Cycle of Chemotherapy Measured by Numeric Rating Scale (NRS)	pregabalin	Pregabalin|Placebo	Drug|Drug	peripheral nervous system diseases	Chemotherapy-Induced Peripheral Neuropathy	Parallel Assignment	Interventional	Treatment	Randomized	Prevention And Treatment Of Chemotherapy-Induced Peripheral Neuropathy In Subjects With Advanced Colorectal Cancer	2	Mean Difference (Final Values)	-0.05	0.9276	ANCOVA	-1.15	1.05	95	Standard Error of the Mean	0.54	All	64	Terminated	Phase 4
NCT00380874	4496584	8234801	Duration Adjusted Average Change (DAAC) of Dysesthesia Symptom Score Within Each Cycle of Chemotherapy Measured by Numeric Rating Scale (NRS)	pregabalin	Pregabalin|Placebo	Drug|Drug	peripheral nervous system diseases	Chemotherapy-Induced Peripheral Neuropathy	Parallel Assignment	Interventional	Treatment	Randomized	Prevention And Treatment Of Chemotherapy-Induced Peripheral Neuropathy In Subjects With Advanced Colorectal Cancer	2	Mean Difference (Final Values)	-0.51	0.4209	ANCOVA	-1.77	0.76	95	Standard Error of the Mean	0.62	All	64	Terminated	Phase 4
NCT00380874	4496589	8234801	Duration Adjusted Average Change (DAAC) of Dysesthesia Symptom Score Within Each Cycle of Chemotherapy Measured by Numeric Rating Scale (NRS)	pregabalin	Pregabalin|Placebo	Drug|Drug	peripheral nervous system diseases	Chemotherapy-Induced Peripheral Neuropathy	Parallel Assignment	Interventional	Treatment	Randomized	Prevention And Treatment Of Chemotherapy-Induced Peripheral Neuropathy In Subjects With Advanced Colorectal Cancer	2	Mean Difference (Final Values)	0.3	0.5812	ANCOVA	-0.8	1.41	95	Standard Error of the Mean	0.55	All	64	Terminated	Phase 4
NCT00380874	4496583	8234801	Duration Adjusted Average Change (DAAC) of Dysesthesia Symptom Score Within Each Cycle of Chemotherapy Measured by Numeric Rating Scale (NRS)	pregabalin	Pregabalin|Placebo	Drug|Drug	peripheral nervous system diseases	Chemotherapy-Induced Peripheral Neuropathy	Parallel Assignment	Interventional	Treatment	Randomized	Prevention And Treatment Of Chemotherapy-Induced Peripheral Neuropathy In Subjects With Advanced Colorectal Cancer	2	Mean Difference (Final Values)	0.02	0.9657	ANCOVA	-1.06	1.11	95	Standard Error of the Mean	0.54	All	64	Terminated	Phase 4
NCT00380874	4496588	8234801	Duration Adjusted Average Change (DAAC) of Dysesthesia Symptom Score Within Each Cycle of Chemotherapy Measured by Numeric Rating Scale (NRS)	pregabalin	Pregabalin|Placebo	Drug|Drug	peripheral nervous system diseases	Chemotherapy-Induced Peripheral Neuropathy	Parallel Assignment	Interventional	Treatment	Randomized	Prevention And Treatment Of Chemotherapy-Induced Peripheral Neuropathy In Subjects With Advanced Colorectal Cancer	2	Mean Difference (Final Values)	0.75	0.2925	ANCOVA	-0.67	2.16	95	Standard Error of the Mean	0.7	All	64	Terminated	Phase 4
NCT00380874	4496592	8234801	Duration Adjusted Average Change (DAAC) of Dysesthesia Symptom Score Within Each Cycle of Chemotherapy Measured by Numeric Rating Scale (NRS)	pregabalin	Pregabalin|Placebo	Drug|Drug	peripheral nervous system diseases	Chemotherapy-Induced Peripheral Neuropathy	Parallel Assignment	Interventional	Treatment	Randomized	Prevention And Treatment Of Chemotherapy-Induced Peripheral Neuropathy In Subjects With Advanced Colorectal Cancer	2	Mean Difference (Final Values)	-0.04	0.7207	ANCOVA	-0.25	0.17	95	Standard Error of the Mean	0.11	All	64	Terminated	Phase 4
NCT00380874	4496599	8234802	Duration Adjusted Average Change (DAAC) of Paresthesic Symptom Score Within Each Cycle of Chemotherapy Measured by Numeric Rating Scale (NRS)	pregabalin	Pregabalin|Placebo	Drug|Drug	peripheral nervous system diseases	Chemotherapy-Induced Peripheral Neuropathy	Parallel Assignment	Interventional	Treatment	Randomized	Prevention And Treatment Of Chemotherapy-Induced Peripheral Neuropathy In Subjects With Advanced Colorectal Cancer	2	Mean Difference (Final Values)	0.15	0.6065	ANCOVA				Standard Error of the Mean	0.3	All	64	Terminated	Phase 4
NCT00380874	4496595	8234802	Duration Adjusted Average Change (DAAC) of Paresthesic Symptom Score Within Each Cycle of Chemotherapy Measured by Numeric Rating Scale (NRS)	pregabalin	Pregabalin|Placebo	Drug|Drug	peripheral nervous system diseases	Chemotherapy-Induced Peripheral Neuropathy	Parallel Assignment	Interventional	Treatment	Randomized	Prevention And Treatment Of Chemotherapy-Induced Peripheral Neuropathy In Subjects With Advanced Colorectal Cancer	2	Mean Difference (Final Values)	-0.03	0.9359	ANCOVA				Standard Error of the Mean	0.4	All	64	Terminated	Phase 4
NCT00380874	4496596	8234802	Duration Adjusted Average Change (DAAC) of Paresthesic Symptom Score Within Each Cycle of Chemotherapy Measured by Numeric Rating Scale (NRS)	pregabalin	Pregabalin|Placebo	Drug|Drug	peripheral nervous system diseases	Chemotherapy-Induced Peripheral Neuropathy	Parallel Assignment	Interventional	Treatment	Randomized	Prevention And Treatment Of Chemotherapy-Induced Peripheral Neuropathy In Subjects With Advanced Colorectal Cancer	2	Mean Difference (Final Values)	0.09	0.8169	ANCOVA				Standard Error of the Mean	0.41	All	64	Terminated	Phase 4
NCT00380874	4496597	8234802	Duration Adjusted Average Change (DAAC) of Paresthesic Symptom Score Within Each Cycle of Chemotherapy Measured by Numeric Rating Scale (NRS)	pregabalin	Pregabalin|Placebo	Drug|Drug	peripheral nervous system diseases	Chemotherapy-Induced Peripheral Neuropathy	Parallel Assignment	Interventional	Treatment	Randomized	Prevention And Treatment Of Chemotherapy-Induced Peripheral Neuropathy In Subjects With Advanced Colorectal Cancer	2	Mean Difference (Final Values)	0.5	0.3125	ANCOVA				Standard Error of the Mean	0.49	All	64	Terminated	Phase 4
NCT00380874	4496593	8234802	Duration Adjusted Average Change (DAAC) of Paresthesic Symptom Score Within Each Cycle of Chemotherapy Measured by Numeric Rating Scale (NRS)	pregabalin	Pregabalin|Placebo	Drug|Drug	peripheral nervous system diseases	Chemotherapy-Induced Peripheral Neuropathy	Parallel Assignment	Interventional	Treatment	Randomized	Prevention And Treatment Of Chemotherapy-Induced Peripheral Neuropathy In Subjects With Advanced Colorectal Cancer	2	Mean Difference (Final Values)	-0.73	0.1569	ANCOVA				Standard Error of the Mean	0.5	All	64	Terminated	Phase 4
NCT00380874	4496601	8234802	Duration Adjusted Average Change (DAAC) of Paresthesic Symptom Score Within Each Cycle of Chemotherapy Measured by Numeric Rating Scale (NRS)	pregabalin	Pregabalin|Placebo	Drug|Drug	peripheral nervous system diseases	Chemotherapy-Induced Peripheral Neuropathy	Parallel Assignment	Interventional	Treatment	Randomized	Prevention And Treatment Of Chemotherapy-Induced Peripheral Neuropathy In Subjects With Advanced Colorectal Cancer	2	Mean Difference (Final Values)	-0.09	0.2536	ANCOVA				Standard Error of the Mean	0.08	All	64	Terminated	Phase 4
NCT00380874	4496598	8234802	Duration Adjusted Average Change (DAAC) of Paresthesic Symptom Score Within Each Cycle of Chemotherapy Measured by Numeric Rating Scale (NRS)	pregabalin	Pregabalin|Placebo	Drug|Drug	peripheral nervous system diseases	Chemotherapy-Induced Peripheral Neuropathy	Parallel Assignment	Interventional	Treatment	Randomized	Prevention And Treatment Of Chemotherapy-Induced Peripheral Neuropathy In Subjects With Advanced Colorectal Cancer	2	Mean Difference (Final Values)	0.24	0.4301	ANCOVA				Standard Error of the Mean	0.31	All	64	Terminated	Phase 4
NCT00380874	4496594	8234802	Duration Adjusted Average Change (DAAC) of Paresthesic Symptom Score Within Each Cycle of Chemotherapy Measured by Numeric Rating Scale (NRS)	pregabalin	Pregabalin|Placebo	Drug|Drug	peripheral nervous system diseases	Chemotherapy-Induced Peripheral Neuropathy	Parallel Assignment	Interventional	Treatment	Randomized	Prevention And Treatment Of Chemotherapy-Induced Peripheral Neuropathy In Subjects With Advanced Colorectal Cancer	2	Mean Difference (Final Values)	-0.2	0.6233	ANCOVA				Standard Error of the Mean	0.4	All	64	Terminated	Phase 4
NCT00380874	4496600	8234802	Duration Adjusted Average Change (DAAC) of Paresthesic Symptom Score Within Each Cycle of Chemotherapy Measured by Numeric Rating Scale (NRS)	pregabalin	Pregabalin|Placebo	Drug|Drug	peripheral nervous system diseases	Chemotherapy-Induced Peripheral Neuropathy	Parallel Assignment	Interventional	Treatment	Randomized	Prevention And Treatment Of Chemotherapy-Induced Peripheral Neuropathy In Subjects With Advanced Colorectal Cancer	2	Mean Difference (Final Values)	0.13	0.5757	ANCOVA				Standard Error of the Mean	0.23	All	64	Terminated	Phase 4
NCT00380978	4496512	8234789	Vomiting	narcotics	combined spinal epidural analgesia|late analgesia (systemic)	Procedure|Procedure	labor pain	Labor Pain|Pregnancy	Parallel Assignment	Interventional	Treatment	Randomized	Neuraxial Versus Systemic Analgesia for Latent Phase Labor Effect on Rate of Operative Delivery	2		NA	0.005	Chi-squared, Corrected					NA	Female	1026	Completed	N/A
NCT00380978	4496513	8234790	Neonatal Outcome (APGAR Score < 7 at 5 Minutes)	narcotics	combined spinal epidural analgesia|late analgesia (systemic)	Procedure|Procedure	labor pain	Labor Pain|Pregnancy	Parallel Assignment	Interventional	Treatment	Randomized	Neuraxial Versus Systemic Analgesia for Latent Phase Labor Effect on Rate of Operative Delivery	2		NA	0.11	Fisher Exact					NA	Female	1026	Completed	N/A
NCT00380978	4496514	8234791	Nausea	narcotics	combined spinal epidural analgesia|late analgesia (systemic)	Procedure|Procedure	labor pain	Labor Pain|Pregnancy	Parallel Assignment	Interventional	Treatment	Randomized	Neuraxial Versus Systemic Analgesia for Latent Phase Labor Effect on Rate of Operative Delivery	2		NA	0.005	Chi-squared, Corrected					NA	Female	1026	Completed	N/A
NCT00380978	4496515	8234792	Analgesia Efficacy	narcotics	combined spinal epidural analgesia|late analgesia (systemic)	Procedure|Procedure	labor pain	Labor Pain|Pregnancy	Parallel Assignment	Interventional	Treatment	Randomized	Neuraxial Versus Systemic Analgesia for Latent Phase Labor Effect on Rate of Operative Delivery	2	Median Difference (Final Values)	-4	0.005	Wilcoxon (Mann-Whitney)	-4	-3	95		NA	Female	1026	Completed	N/A
NCT00380978	4496516	8234793	Indication for Cesarean Delivery	narcotics	combined spinal epidural analgesia|late analgesia (systemic)	Procedure|Procedure	labor pain	Labor Pain|Pregnancy	Parallel Assignment	Interventional	Treatment	Randomized	Neuraxial Versus Systemic Analgesia for Latent Phase Labor Effect on Rate of Operative Delivery	2		NA	0.35	Chi-squared					NA	Female	1026	Completed	N/A
NCT00380978	4496517	8234794	Duration of Labor	narcotics	combined spinal epidural analgesia|late analgesia (systemic)	Procedure|Procedure	labor pain	Labor Pain|Pregnancy	Parallel Assignment	Interventional	Treatment	Randomized	Neuraxial Versus Systemic Analgesia for Latent Phase Labor Effect on Rate of Operative Delivery	2		NA	0.047	Log Rank					NA	Female	1026	Completed	N/A
NCT00380978	4496518	8234795	Instrumented Vaginal Delivery	narcotics	combined spinal epidural analgesia|late analgesia (systemic)	Procedure|Procedure	labor pain	Labor Pain|Pregnancy	Parallel Assignment	Interventional	Treatment	Randomized	Neuraxial Versus Systemic Analgesia for Latent Phase Labor Effect on Rate of Operative Delivery	2	Risk Ratio (RR)	0.98	0.63	Chi-squared	0.8	1.2	95		NA	Female	1026	Completed	N/A
NCT00380978	4496519	8234796	Delivered by Cesarean Section	narcotics	combined spinal epidural analgesia|late analgesia (systemic)	Procedure|Procedure	labor pain	Labor Pain|Pregnancy	Parallel Assignment	Interventional	Treatment	Randomized	Neuraxial Versus Systemic Analgesia for Latent Phase Labor Effect on Rate of Operative Delivery	2	Risk Ratio (RR)	1.04	0.65	Chi-squared, Corrected	0.9	1.2	95		NA	Female	1026	Completed	N/A
NCT00381485	4496509	8234740	Mean Area Under the Time Curve From 0 to 12 Hours (AUC(0-12 Hours)) of Change From Baseline to Week 12 in Forced Expiratory Volume (Liters) in 1 Second (FEV1)	mometasone furoate|formoterol fumarate	Mometasone furoate/formoterol (MF/F) combination|Mometasone furoate/formoterol (MF/F) combination|Mometasone furoate MDI (MF MDI)	Drug|Drug|Drug	asthma	Asthma	Parallel Assignment	Interventional	Treatment	Randomized	Effects of Mometasone Furoate/Formoterol Combination Versus Mometasone Furoate Alone in Persistent Asthmatics (Study P04431AM2)(COMPLETED)	3		NA	0.001	ANCOVA					NA	All	834	Completed	Phase 3
NCT00381485	4496510	8234740	Mean Area Under the Time Curve From 0 to 12 Hours (AUC(0-12 Hours)) of Change From Baseline to Week 12 in Forced Expiratory Volume (Liters) in 1 Second (FEV1)	mometasone furoate|formoterol fumarate	Mometasone furoate/formoterol (MF/F) combination|Mometasone furoate/formoterol (MF/F) combination|Mometasone furoate MDI (MF MDI)	Drug|Drug|Drug	asthma	Asthma	Parallel Assignment	Interventional	Treatment	Randomized	Effects of Mometasone Furoate/Formoterol Combination Versus Mometasone Furoate Alone in Persistent Asthmatics (Study P04431AM2)(COMPLETED)	3		NA	0.001	ANCOVA					NA	All	834	Completed	Phase 3
NCT00381849	4496488	8234658	Volume of Kidney Stones as Measured on Computerized Tomography	NA	Cystone|Sugar Pill (Placebo)	Drug|Drug	nephrolithiasis|kidney calculi|cystinuria	Cystinuria|Nephrolithiasis, Calcium Oxalate	Crossover Assignment	Interventional	Treatment	Randomized	Use of an Herbal Preparation to Prevent and Dissolve Kidney Stones	3		NA	0.13	t-test, 2 sided					NA	All	20	Completed	Phase 1/Phase 2
NCT00381849	4496490	8234658	Volume of Kidney Stones as Measured on Computerized Tomography	NA	Cystone|Sugar Pill (Placebo)	Drug|Drug	nephrolithiasis|kidney calculi|cystinuria	Cystinuria|Nephrolithiasis, Calcium Oxalate	Crossover Assignment	Interventional	Treatment	Randomized	Use of an Herbal Preparation to Prevent and Dissolve Kidney Stones	3		NA	0.78	t-test, 2 sided					NA	All	20	Completed	Phase 1/Phase 2
NCT00381849	4496491	8234658	Volume of Kidney Stones as Measured on Computerized Tomography	NA	Cystone|Sugar Pill (Placebo)	Drug|Drug	nephrolithiasis|kidney calculi|cystinuria	Cystinuria|Nephrolithiasis, Calcium Oxalate	Crossover Assignment	Interventional	Treatment	Randomized	Use of an Herbal Preparation to Prevent and Dissolve Kidney Stones	3		NA	0.81	t-test, 2 sided					NA	All	20	Completed	Phase 1/Phase 2
NCT00381849	4496489	8234658	Volume of Kidney Stones as Measured on Computerized Tomography	NA	Cystone|Sugar Pill (Placebo)	Drug|Drug	nephrolithiasis|kidney calculi|cystinuria	Cystinuria|Nephrolithiasis, Calcium Oxalate	Crossover Assignment	Interventional	Treatment	Randomized	Use of an Herbal Preparation to Prevent and Dissolve Kidney Stones	3		NA	0.96	t-test, 2 sided					NA	All	20	Completed	Phase 1/Phase 2
NCT00381849	4496495	8234659	Stone Density as Measured by Agatston Score Via Computerized Tomography	NA	Cystone|Sugar Pill (Placebo)	Drug|Drug	nephrolithiasis|kidney calculi|cystinuria	Cystinuria|Nephrolithiasis, Calcium Oxalate	Crossover Assignment	Interventional	Treatment	Randomized	Use of an Herbal Preparation to Prevent and Dissolve Kidney Stones	3		NA	0.85	t-test, 2 sided					NA	All	20	Completed	Phase 1/Phase 2
NCT00381849	4496494	8234659	Stone Density as Measured by Agatston Score Via Computerized Tomography	NA	Cystone|Sugar Pill (Placebo)	Drug|Drug	nephrolithiasis|kidney calculi|cystinuria	Cystinuria|Nephrolithiasis, Calcium Oxalate	Crossover Assignment	Interventional	Treatment	Randomized	Use of an Herbal Preparation to Prevent and Dissolve Kidney Stones	3		NA	0.63	t-test, 2 sided					NA	All	20	Completed	Phase 1/Phase 2
NCT00381849	4496493	8234659	Stone Density as Measured by Agatston Score Via Computerized Tomography	NA	Cystone|Sugar Pill (Placebo)	Drug|Drug	nephrolithiasis|kidney calculi|cystinuria	Cystinuria|Nephrolithiasis, Calcium Oxalate	Crossover Assignment	Interventional	Treatment	Randomized	Use of an Herbal Preparation to Prevent and Dissolve Kidney Stones	3		NA	0.97	t-test, 2 sided					NA	All	20	Completed	Phase 1/Phase 2
NCT00381849	4496492	8234659	Stone Density as Measured by Agatston Score Via Computerized Tomography	NA	Cystone|Sugar Pill (Placebo)	Drug|Drug	nephrolithiasis|kidney calculi|cystinuria	Cystinuria|Nephrolithiasis, Calcium Oxalate	Crossover Assignment	Interventional	Treatment	Randomized	Use of an Herbal Preparation to Prevent and Dissolve Kidney Stones	3		NA	0.15	t-test, 2 sided					NA	All	20	Completed	Phase 1/Phase 2
NCT00381849	4496497	8234660	24 Hour Urinary Cystine Excretion	NA	Cystone|Sugar Pill (Placebo)	Drug|Drug	nephrolithiasis|kidney calculi|cystinuria	Cystinuria|Nephrolithiasis, Calcium Oxalate	Crossover Assignment	Interventional	Treatment	Randomized	Use of an Herbal Preparation to Prevent and Dissolve Kidney Stones	3		NA	0.15	t-test, 1 sided					NA	All	20	Completed	Phase 1/Phase 2
NCT00381849	4496499	8234660	24 Hour Urinary Cystine Excretion	NA	Cystone|Sugar Pill (Placebo)	Drug|Drug	nephrolithiasis|kidney calculi|cystinuria	Cystinuria|Nephrolithiasis, Calcium Oxalate	Crossover Assignment	Interventional	Treatment	Randomized	Use of an Herbal Preparation to Prevent and Dissolve Kidney Stones	3		NA	0.69	t-test, 1 sided					NA	All	20	Completed	Phase 1/Phase 2
NCT00381849	4496496	8234660	24 Hour Urinary Cystine Excretion	NA	Cystone|Sugar Pill (Placebo)	Drug|Drug	nephrolithiasis|kidney calculi|cystinuria	Cystinuria|Nephrolithiasis, Calcium Oxalate	Crossover Assignment	Interventional	Treatment	Randomized	Use of an Herbal Preparation to Prevent and Dissolve Kidney Stones	3		NA	0.2	t-test, 1 sided					NA	All	20	Completed	Phase 1/Phase 2
NCT00381849	4496498	8234660	24 Hour Urinary Cystine Excretion	NA	Cystone|Sugar Pill (Placebo)	Drug|Drug	nephrolithiasis|kidney calculi|cystinuria	Cystinuria|Nephrolithiasis, Calcium Oxalate	Crossover Assignment	Interventional	Treatment	Randomized	Use of an Herbal Preparation to Prevent and Dissolve Kidney Stones	3		NA	0.25	t-test, 1 sided					NA	All	20	Completed	Phase 1/Phase 2
NCT00381849	4496503	8234663	24 Hour Urine Supersaturation of Calcium Phosphate (Brushite)	NA	Cystone|Sugar Pill (Placebo)	Drug|Drug	nephrolithiasis|kidney calculi|cystinuria	Cystinuria|Nephrolithiasis, Calcium Oxalate	Crossover Assignment	Interventional	Treatment	Randomized	Use of an Herbal Preparation to Prevent and Dissolve Kidney Stones	3		NA	0.49	t-test, 1 sided					NA	All	20	Completed	Phase 1/Phase 2
NCT00381849	4496501	8234663	24 Hour Urine Supersaturation of Calcium Phosphate (Brushite)	NA	Cystone|Sugar Pill (Placebo)	Drug|Drug	nephrolithiasis|kidney calculi|cystinuria	Cystinuria|Nephrolithiasis, Calcium Oxalate	Crossover Assignment	Interventional	Treatment	Randomized	Use of an Herbal Preparation to Prevent and Dissolve Kidney Stones	3		NA	0.72	t-test, 1 sided					NA	All	20	Completed	Phase 1/Phase 2
NCT00381849	4496500	8234663	24 Hour Urine Supersaturation of Calcium Phosphate (Brushite)	NA	Cystone|Sugar Pill (Placebo)	Drug|Drug	nephrolithiasis|kidney calculi|cystinuria	Cystinuria|Nephrolithiasis, Calcium Oxalate	Crossover Assignment	Interventional	Treatment	Randomized	Use of an Herbal Preparation to Prevent and Dissolve Kidney Stones	3		NA	0.84	t-test, 1 sided					NA	All	20	Completed	Phase 1/Phase 2
NCT00381849	4496502	8234663	24 Hour Urine Supersaturation of Calcium Phosphate (Brushite)	NA	Cystone|Sugar Pill (Placebo)	Drug|Drug	nephrolithiasis|kidney calculi|cystinuria	Cystinuria|Nephrolithiasis, Calcium Oxalate	Crossover Assignment	Interventional	Treatment	Randomized	Use of an Herbal Preparation to Prevent and Dissolve Kidney Stones	3		NA	0.64	t-test, 1 sided					NA	All	20	Completed	Phase 1/Phase 2
NCT00381849	4496505	8234664	24 Hour Urine Supersaturation of Calcium Oxalate (CaOx)	NA	Cystone|Sugar Pill (Placebo)	Drug|Drug	nephrolithiasis|kidney calculi|cystinuria	Cystinuria|Nephrolithiasis, Calcium Oxalate	Crossover Assignment	Interventional	Treatment	Randomized	Use of an Herbal Preparation to Prevent and Dissolve Kidney Stones	3		NA	0.41	t-test, 1 sided					NA	All	20	Completed	Phase 1/Phase 2
NCT00381849	4496506	8234664	24 Hour Urine Supersaturation of Calcium Oxalate (CaOx)	NA	Cystone|Sugar Pill (Placebo)	Drug|Drug	nephrolithiasis|kidney calculi|cystinuria	Cystinuria|Nephrolithiasis, Calcium Oxalate	Crossover Assignment	Interventional	Treatment	Randomized	Use of an Herbal Preparation to Prevent and Dissolve Kidney Stones	3		NA	0.23	t-test, 1 sided					NA	All	20	Completed	Phase 1/Phase 2
NCT00381849	4496507	8234664	24 Hour Urine Supersaturation of Calcium Oxalate (CaOx)	NA	Cystone|Sugar Pill (Placebo)	Drug|Drug	nephrolithiasis|kidney calculi|cystinuria	Cystinuria|Nephrolithiasis, Calcium Oxalate	Crossover Assignment	Interventional	Treatment	Randomized	Use of an Herbal Preparation to Prevent and Dissolve Kidney Stones	3		NA	0.32	t-test, 1 sided					NA	All	20	Completed	Phase 1/Phase 2
NCT00381849	4496504	8234664	24 Hour Urine Supersaturation of Calcium Oxalate (CaOx)	NA	Cystone|Sugar Pill (Placebo)	Drug|Drug	nephrolithiasis|kidney calculi|cystinuria	Cystinuria|Nephrolithiasis, Calcium Oxalate	Crossover Assignment	Interventional	Treatment	Randomized	Use of an Herbal Preparation to Prevent and Dissolve Kidney Stones	3		NA	0.32	t-test, 1 sided					NA	All	20	Completed	Phase 1/Phase 2
NCT00382018	4496486	8234641	Progression-free Survival	NA	chemotherapy	Drug	breast neoplasms	Breast Cancer	Parallel Assignment	Interventional	Diagnostic	Randomized	S0500 Treatment Decision Making Based on Blood Levels of Tumor Cells for Metastatic Breast Cancer Treated With Chemo	4	Hazard Ratio (HR)	0.92	0.64	Log Rank	0.64	1.32	95		NA	Female	624	Completed	Phase 3
NCT00382018	4496487	8234642	Overall Survival	NA	chemotherapy	Drug	breast neoplasms	Breast Cancer	Parallel Assignment	Interventional	Diagnostic	Randomized	S0500 Treatment Decision Making Based on Blood Levels of Tumor Cells for Metastatic Breast Cancer Treated With Chemo	4	Hazard Ratio (HR)	1	0.98	Log Rank	0.69	1.47	95		NA	Female	624	Completed	Phase 3
NCT00382291	4496484	8234604	Children's Yale-Brown Obsessive Compulsive Scale (CY-BOCS) Total Score	NA	Regular Titration|Placebo|Slow Titration	Drug|Drug|Drug	obsessive-compulsive disorder|compulsive personality disorder	Obsessive-Compulsive Disorder	Parallel Assignment	Interventional	Diagnostic	Randomized	Effectiveness of Sertraline and Cognitive Behavioral Therapy in Treating Pediatric Obsessive-Compulsive Disorder	3		NA	0.8831	ANCOVA					NA	All	56	Completed	Phase 4
NCT00382291	4496485	8234605	Clinical Global Impression - Severity of Activation (CGI-SA)	NA	Regular Titration|Placebo|Slow Titration	Drug|Drug|Drug	obsessive-compulsive disorder|compulsive personality disorder	Obsessive-Compulsive Disorder	Parallel Assignment	Interventional	Diagnostic	Randomized	Effectiveness of Sertraline and Cognitive Behavioral Therapy in Treating Pediatric Obsessive-Compulsive Disorder	3		NA	0.2106	Kruskal-Wallis					NA	All	56	Completed	Phase 4
NCT00382408	4496482	8234598	Number of Participants With Wild Type-4 Adenovirus (ADV) Acute Respiratory Disease (ARD) -- ITT Cohort	NA	DR-5001|Placebo	Biological|Other	respiratory tract diseases	Respiratory Tract Diseases	Parallel Assignment	Interventional	Prevention	Randomized	A Clinical Trial to Evaluate the Safety, Efficacy, and Immunogenicity of DR-5001	2	vaccine efficacy (VE)	98.46	NA		95.39	99.49	95		NA	All	4040	Completed	Phase 3
NCT00382408	4496483	8234603	Number of Participants With Wild Type-4 Febrile Adenovirus (ADV) Acute Respiratory Disease (ARD) -- ITT Cohort	NA	DR-5001|Placebo	Biological|Other	respiratory tract diseases	Respiratory Tract Diseases	Parallel Assignment	Interventional	Prevention	Randomized	A Clinical Trial to Evaluate the Safety, Efficacy, and Immunogenicity of DR-5001	2	vaccine efficacy (VE)	99.31	NA		96.02	99.88	95		NA	All	4040	Completed	Phase 3
NCT00382785	4496479	8234584	Scores on the Quality of Life (QOL) Question on the Rotterdam Symptom Check List (RSCL).	NA	moderated support|peer-led	Behavioral|Behavioral	breast neoplasms	Breast Cancer	Parallel Assignment	Interventional	Supportive Care	Randomized	Psychosocial Outcomes in Online Cancer Support Groups	2		NA	0.32	Univariate Analysis					NA	Female	51	Completed	N/A
NCT00382785	4496480	8234585	Scores on the CES-D Scale	NA	moderated support|peer-led	Behavioral|Behavioral	breast neoplasms	Breast Cancer	Parallel Assignment	Interventional	Supportive Care	Randomized	Psychosocial Outcomes in Online Cancer Support Groups	2		NA	0.23	univariate analysis					NA	Female	51	Completed	N/A
NCT00382785	4496481	8234586	Scores on the Personal Resource Questionnaire 85.	NA	moderated support|peer-led	Behavioral|Behavioral	breast neoplasms	Breast Cancer	Parallel Assignment	Interventional	Supportive Care	Randomized	Psychosocial Outcomes in Online Cancer Support Groups	2		NA	0.315	univariate analysis					NA	Female	51	Completed	N/A
NCT00382863	4496455	8234554	Days Alive Out of Hospital	NA	HeartNet Ventricular Support System|Optimal Medical/Device Therapy	Device|Drug	heart failure	Heart Failure	Parallel Assignment	Interventional	Treatment	Randomized	Prospective Evaluation of Elastic Restraint to LESSen the Effects of Heart Failure (PEERLESS-HF) Trial	2		NA	0.772	Wilcoxon (Mann-Whitney)					NA	All	220	Terminated	Phase 2/Phase 3
NCT00382863	4496456	8234555	Serious Adverse Events - Actuarial Analysis	NA	HeartNet Ventricular Support System|Optimal Medical/Device Therapy	Device|Drug	heart failure	Heart Failure	Parallel Assignment	Interventional	Treatment	Randomized	Prospective Evaluation of Elastic Restraint to LESSen the Effects of Heart Failure (PEERLESS-HF) Trial	2		NA	0.001	Log Rank					NA	All	220	Terminated	Phase 2/Phase 3
NCT00382863	4496457	8234556	Participants Experiencing Serious Adverse Events	NA	HeartNet Ventricular Support System|Optimal Medical/Device Therapy	Device|Drug	heart failure	Heart Failure	Parallel Assignment	Interventional	Treatment	Randomized	Prospective Evaluation of Elastic Restraint to LESSen the Effects of Heart Failure (PEERLESS-HF) Trial	2		NA	0.012	Fisher Exact					NA	All	220	Terminated	Phase 2/Phase 3
NCT00382863	4496458	8234557	All-Cause Hospitalization - Actuarial Analysis	NA	HeartNet Ventricular Support System|Optimal Medical/Device Therapy	Device|Drug	heart failure	Heart Failure	Parallel Assignment	Interventional	Treatment	Randomized	Prospective Evaluation of Elastic Restraint to LESSen the Effects of Heart Failure (PEERLESS-HF) Trial	2		NA	0.939	Log Rank					NA	All	220	Terminated	Phase 2/Phase 3
NCT00382863	4496459	8234558	All-Cause Hospitalization	NA	HeartNet Ventricular Support System|Optimal Medical/Device Therapy	Device|Drug	heart failure	Heart Failure	Parallel Assignment	Interventional	Treatment	Randomized	Prospective Evaluation of Elastic Restraint to LESSen the Effects of Heart Failure (PEERLESS-HF) Trial	2		NA	1	Fisher Exact					NA	All	220	Terminated	Phase 2/Phase 3
NCT00382863	4496460	8234559	Heart Failure Hospitalization	NA	HeartNet Ventricular Support System|Optimal Medical/Device Therapy	Device|Drug	heart failure	Heart Failure	Parallel Assignment	Interventional	Treatment	Randomized	Prospective Evaluation of Elastic Restraint to LESSen the Effects of Heart Failure (PEERLESS-HF) Trial	2		NA	0.154	Fisher Exact					NA	All	220	Terminated	Phase 2/Phase 3
NCT00382863	4496461	8234560	Heart Failure Death - Actuarial Analysis	NA	HeartNet Ventricular Support System|Optimal Medical/Device Therapy	Device|Drug	heart failure	Heart Failure	Parallel Assignment	Interventional	Treatment	Randomized	Prospective Evaluation of Elastic Restraint to LESSen the Effects of Heart Failure (PEERLESS-HF) Trial	2		NA	0.386	Log Rank					NA	All	220	Terminated	Phase 2/Phase 3
NCT00382863	4496462	8234561	Heart Failure Death	NA	HeartNet Ventricular Support System|Optimal Medical/Device Therapy	Device|Drug	heart failure	Heart Failure	Parallel Assignment	Interventional	Treatment	Randomized	Prospective Evaluation of Elastic Restraint to LESSen the Effects of Heart Failure (PEERLESS-HF) Trial	2		NA	0.627	Fisher Exact					NA	All	220	Terminated	Phase 2/Phase 3
NCT00382863	4496463	8234563	Change in Left Ventricular End Systolic Diameter	NA	HeartNet Ventricular Support System|Optimal Medical/Device Therapy	Device|Drug	heart failure	Heart Failure	Parallel Assignment	Interventional	Treatment	Randomized	Prospective Evaluation of Elastic Restraint to LESSen the Effects of Heart Failure (PEERLESS-HF) Trial	2		NA	0.032	Wilcoxon (Mann-Whitney)					NA	All	220	Terminated	Phase 2/Phase 3
NCT00382863	4496464	8234564	Change in Left Ventricular End Diastolic Diameter	NA	HeartNet Ventricular Support System|Optimal Medical/Device Therapy	Device|Drug	heart failure	Heart Failure	Parallel Assignment	Interventional	Treatment	Randomized	Prospective Evaluation of Elastic Restraint to LESSen the Effects of Heart Failure (PEERLESS-HF) Trial	2		NA	0.015	Wilcoxon (Mann-Whitney)					NA	All	220	Terminated	Phase 2/Phase 3
NCT00382863	4496465	8234565	Change in Ejection Fraction	NA	HeartNet Ventricular Support System|Optimal Medical/Device Therapy	Device|Drug	heart failure	Heart Failure	Parallel Assignment	Interventional	Treatment	Randomized	Prospective Evaluation of Elastic Restraint to LESSen the Effects of Heart Failure (PEERLESS-HF) Trial	2		NA	0.07	Wilcoxon (Mann-Whitney)					NA	All	220	Terminated	Phase 2/Phase 3
NCT00382863	4496466	8234566	Change in Left Ventricular End Systolic Volume	NA	HeartNet Ventricular Support System|Optimal Medical/Device Therapy	Device|Drug	heart failure	Heart Failure	Parallel Assignment	Interventional	Treatment	Randomized	Prospective Evaluation of Elastic Restraint to LESSen the Effects of Heart Failure (PEERLESS-HF) Trial	2		NA	0.179	Wilcoxon (Mann-Whitney)					NA	All	220	Terminated	Phase 2/Phase 3
NCT00382863	4496467	8234567	Change in Left Ventricular End Diastolic Volume	NA	HeartNet Ventricular Support System|Optimal Medical/Device Therapy	Device|Drug	heart failure	Heart Failure	Parallel Assignment	Interventional	Treatment	Randomized	Prospective Evaluation of Elastic Restraint to LESSen the Effects of Heart Failure (PEERLESS-HF) Trial	2		NA	0.031	Wilcoxon (Mann-Whitney)					NA	All	220	Terminated	Phase 2/Phase 3
NCT00382863	4496468	8234568	Heart Failure Hospitalization - Actuarial Analysis	NA	HeartNet Ventricular Support System|Optimal Medical/Device Therapy	Device|Drug	heart failure	Heart Failure	Parallel Assignment	Interventional	Treatment	Randomized	Prospective Evaluation of Elastic Restraint to LESSen the Effects of Heart Failure (PEERLESS-HF) Trial	2		NA	0.109	Log Rank					NA	All	220	Terminated	Phase 2/Phase 3
NCT00382863	4496469	8234569	Responder Analysis - Minnesota Living With Heart Failure (MLWHF) Quality of Life Overall Score	NA	HeartNet Ventricular Support System|Optimal Medical/Device Therapy	Device|Drug	heart failure	Heart Failure	Parallel Assignment	Interventional	Treatment	Randomized	Prospective Evaluation of Elastic Restraint to LESSen the Effects of Heart Failure (PEERLESS-HF) Trial	2		NA	0.031	Fisher Exact					NA	All	220	Terminated	Phase 2/Phase 3
NCT00382863	4496470	8234570	Responder Analysis - Six (6) Minute Walk (6MW) Distance	NA	HeartNet Ventricular Support System|Optimal Medical/Device Therapy	Device|Drug	heart failure	Heart Failure	Parallel Assignment	Interventional	Treatment	Randomized	Prospective Evaluation of Elastic Restraint to LESSen the Effects of Heart Failure (PEERLESS-HF) Trial	2		NA	0.067	Fisher Exact					NA	All	220	Terminated	Phase 2/Phase 3
NCT00382863	4496471	8234571	Responder Analysis - Peak Oxygen Uptake (Peak VO2)	NA	HeartNet Ventricular Support System|Optimal Medical/Device Therapy	Device|Drug	heart failure	Heart Failure	Parallel Assignment	Interventional	Treatment	Randomized	Prospective Evaluation of Elastic Restraint to LESSen the Effects of Heart Failure (PEERLESS-HF) Trial	2		NA	0.54	Fisher Exact					NA	All	220	Terminated	Phase 2/Phase 3
NCT00382863	4496472	8234572	Change in Left Ventricular Mass	NA	HeartNet Ventricular Support System|Optimal Medical/Device Therapy	Device|Drug	heart failure	Heart Failure	Parallel Assignment	Interventional	Treatment	Randomized	Prospective Evaluation of Elastic Restraint to LESSen the Effects of Heart Failure (PEERLESS-HF) Trial	2		NA	0.032	Wilcoxon (Mann-Whitney)					NA	All	220	Terminated	Phase 2/Phase 3
NCT00382863	4496473	8234573	Change in Quality of Life as Measured by Kansas City Cardiomyopathy Questionnaire (KCCQ)	NA	HeartNet Ventricular Support System|Optimal Medical/Device Therapy	Device|Drug	heart failure	Heart Failure	Parallel Assignment	Interventional	Treatment	Randomized	Prospective Evaluation of Elastic Restraint to LESSen the Effects of Heart Failure (PEERLESS-HF) Trial	2		NA	0.001	t-test, 2 sided					NA	All	220	Terminated	Phase 2/Phase 3
NCT00382863	4496474	8234574	Change in New York Heart Association (NYHA) Functional Class	NA	HeartNet Ventricular Support System|Optimal Medical/Device Therapy	Device|Drug	heart failure	Heart Failure	Parallel Assignment	Interventional	Treatment	Randomized	Prospective Evaluation of Elastic Restraint to LESSen the Effects of Heart Failure (PEERLESS-HF) Trial	2		NA	0.052	Wilcoxon (Mann-Whitney)					NA	All	220	Terminated	Phase 2/Phase 3
NCT00382863	4496475	8234575	Number of Participant Deaths	NA	HeartNet Ventricular Support System|Optimal Medical/Device Therapy	Device|Drug	heart failure	Heart Failure	Parallel Assignment	Interventional	Treatment	Randomized	Prospective Evaluation of Elastic Restraint to LESSen the Effects of Heart Failure (PEERLESS-HF) Trial	2		NA	0.012	Exact binomial test					NA	All	220	Terminated	Phase 2/Phase 3
NCT00382863	4496476	8234576	Responder Analysis - Minnesota Living With Heart Failure (MLWHF) Quality of Life Overall Score	NA	HeartNet Ventricular Support System|Optimal Medical/Device Therapy	Device|Drug	heart failure	Heart Failure	Parallel Assignment	Interventional	Treatment	Randomized	Prospective Evaluation of Elastic Restraint to LESSen the Effects of Heart Failure (PEERLESS-HF) Trial	2		NA	0.184	Fisher Exact					NA	All	220	Terminated	Phase 2/Phase 3
NCT00382863	4496477	8234577	Responder Analysis - Six (6) Minute Walk (6MW) Distance	NA	HeartNet Ventricular Support System|Optimal Medical/Device Therapy	Device|Drug	heart failure	Heart Failure	Parallel Assignment	Interventional	Treatment	Randomized	Prospective Evaluation of Elastic Restraint to LESSen the Effects of Heart Failure (PEERLESS-HF) Trial	2		NA	0.044	Fisher Exact					NA	All	220	Terminated	Phase 2/Phase 3
NCT00382863	4496478	8234578	Responder Analysis - Peak Oxygen Uptake (Peak VO2)	NA	HeartNet Ventricular Support System|Optimal Medical/Device Therapy	Device|Drug	heart failure	Heart Failure	Parallel Assignment	Interventional	Treatment	Randomized	Prospective Evaluation of Elastic Restraint to LESSen the Effects of Heart Failure (PEERLESS-HF) Trial	2		NA	0.502	Fisher Exact					NA	All	220	Terminated	Phase 2/Phase 3
NCT00382993	4496454	8234547	Sustained Freedom From Migraine Pain Between 2-24 Hours Post-dose	sumatriptan|naproxen	Placebo|Combination Product (sumatriptan succinate/naproxen sodium)	Drug|Drug	migraine disorders	Migraine Disorders	Crossover Assignment	Interventional	Treatment	Randomized	A Study of Combination Product (Sumatriptan Succinate and Naproxen Sodium) in Migraine Subjects Who Report Poor Response or Intolerance to Short Acting Triptans (Study 2 of 2)	2	Odds Ratio (OR)	5.63	0.001	ANOVA	2.76	11.49	95		NA	All	169	Completed	Phase 3
NCT00383162	4496447	8234487	Sustained Freedom From Migraine Pain Between 2-24 Hours Post-dose	naproxen|sumatriptan	Combination Product (sumatriptan succinate / naproxen sodium)|Placebo	Drug|Drug	migraine disorders	Migraine Disorders	Crossover Assignment	Interventional	Treatment	Randomized	A Study of Combination Product (Sumatriptan Succinate and Naproxen Sodium) in Migraine Subjects Who Report Poor Response or Intolerance to Short Acting Triptans (Study 1 of 2)	2	Odds Ratio (OR)	4.5	0.001	Generalized Estimating Equations	2.17	9.36	95		NA	All	173	Completed	Phase 3
NCT00383188	4496138	8234454	Change From Baseline in 36-Item Short-Form Health Survey (SF-36) Version 2 at Weeks 4 and 12	NA	placebo|PH-797804|PH-797804|PH-797804|PH-797804	Drug|Drug|Drug|Drug|Drug	arthritis, rheumatoid|arthritis	Arthritis, Rheumatoid	Parallel Assignment	Interventional	Treatment	Randomized	An Oral p38 Inhibitor Investigating Safety, Efficacy, And PK In Subjects With Active Rheumatoid Arthritis	5	LSM Difference	1.095	0.3162	ANCOVA	-1.05	3.239	95	Standard Error of the Mean	1.091	All	305	Completed	Phase 2
NCT00383188	4496136	8234454	Change From Baseline in 36-Item Short-Form Health Survey (SF-36) Version 2 at Weeks 4 and 12	NA	placebo|PH-797804|PH-797804|PH-797804|PH-797804	Drug|Drug|Drug|Drug|Drug	arthritis, rheumatoid|arthritis	Arthritis, Rheumatoid	Parallel Assignment	Interventional	Treatment	Randomized	An Oral p38 Inhibitor Investigating Safety, Efficacy, And PK In Subjects With Active Rheumatoid Arthritis	5	LSM Difference	2.762	0.032	ANCOVA	0.239	5.285	95	Standard Error of the Mean	1.283	All	305	Completed	Phase 2
NCT00383188	4496129	8234454	Change From Baseline in 36-Item Short-Form Health Survey (SF-36) Version 2 at Weeks 4 and 12	NA	placebo|PH-797804|PH-797804|PH-797804|PH-797804	Drug|Drug|Drug|Drug|Drug	arthritis, rheumatoid|arthritis	Arthritis, Rheumatoid	Parallel Assignment	Interventional	Treatment	Randomized	An Oral p38 Inhibitor Investigating Safety, Efficacy, And PK In Subjects With Active Rheumatoid Arthritis	5	LSM Difference	2.525	0.1135	ANCOVA	-0.605	5.655	95	Standard Error of the Mean	1.592	All	305	Completed	Phase 2
NCT00383188	4496132	8234454	Change From Baseline in 36-Item Short-Form Health Survey (SF-36) Version 2 at Weeks 4 and 12	NA	placebo|PH-797804|PH-797804|PH-797804|PH-797804	Drug|Drug|Drug|Drug|Drug	arthritis, rheumatoid|arthritis	Arthritis, Rheumatoid	Parallel Assignment	Interventional	Treatment	Randomized	An Oral p38 Inhibitor Investigating Safety, Efficacy, And PK In Subjects With Active Rheumatoid Arthritis	5	LSM Difference	2.318	0.2272	ANCOVA	-1.449	6.084	95	Standard Error of the Mean	1.916	All	305	Completed	Phase 2
NCT00383188	4496128	8234454	Change From Baseline in 36-Item Short-Form Health Survey (SF-36) Version 2 at Weeks 4 and 12	NA	placebo|PH-797804|PH-797804|PH-797804|PH-797804	Drug|Drug|Drug|Drug|Drug	arthritis, rheumatoid|arthritis	Arthritis, Rheumatoid	Parallel Assignment	Interventional	Treatment	Randomized	An Oral p38 Inhibitor Investigating Safety, Efficacy, And PK In Subjects With Active Rheumatoid Arthritis	5	LSM Difference	2.63	0.1697	ANCOVA	-1.128	6.388	95	Standard Error of the Mean	1.912	All	305	Completed	Phase 2
NCT00383188	4496137	8234454	Change From Baseline in 36-Item Short-Form Health Survey (SF-36) Version 2 at Weeks 4 and 12	NA	placebo|PH-797804|PH-797804|PH-797804|PH-797804	Drug|Drug|Drug|Drug|Drug	arthritis, rheumatoid|arthritis	Arthritis, Rheumatoid	Parallel Assignment	Interventional	Treatment	Randomized	An Oral p38 Inhibitor Investigating Safety, Efficacy, And PK In Subjects With Active Rheumatoid Arthritis	5	LSM Difference	2.514	0.0195	ANCOVA	0.406	4.622	95	Standard Error of the Mean	1.072	All	305	Completed	Phase 2
NCT00383188	4496142	8234454	Change From Baseline in 36-Item Short-Form Health Survey (SF-36) Version 2 at Weeks 4 and 12	NA	placebo|PH-797804|PH-797804|PH-797804|PH-797804	Drug|Drug|Drug|Drug|Drug	arthritis, rheumatoid|arthritis	Arthritis, Rheumatoid	Parallel Assignment	Interventional	Treatment	Randomized	An Oral p38 Inhibitor Investigating Safety, Efficacy, And PK In Subjects With Active Rheumatoid Arthritis	5	LSM Difference	0.792	0.4693	ANCOVA	-1.357	2.941	95	Standard Error of the Mean	1.093	All	305	Completed	Phase 2
NCT00383188	4496139	8234454	Change From Baseline in 36-Item Short-Form Health Survey (SF-36) Version 2 at Weeks 4 and 12	NA	placebo|PH-797804|PH-797804|PH-797804|PH-797804	Drug|Drug|Drug|Drug|Drug	arthritis, rheumatoid|arthritis	Arthritis, Rheumatoid	Parallel Assignment	Interventional	Treatment	Randomized	An Oral p38 Inhibitor Investigating Safety, Efficacy, And PK In Subjects With Active Rheumatoid Arthritis	5	LSM Difference	1.236	0.3452	ANCOVA	-1.335	3.807	95	Standard Error of the Mean	1.308	All	305	Completed	Phase 2
NCT00383188	4496140	8234454	Change From Baseline in 36-Item Short-Form Health Survey (SF-36) Version 2 at Weeks 4 and 12	NA	placebo|PH-797804|PH-797804|PH-797804|PH-797804	Drug|Drug|Drug|Drug|Drug	arthritis, rheumatoid|arthritis	Arthritis, Rheumatoid	Parallel Assignment	Interventional	Treatment	Randomized	An Oral p38 Inhibitor Investigating Safety, Efficacy, And PK In Subjects With Active Rheumatoid Arthritis	5	LSM Difference	4.196	0.0012	ANCOVA	1.668	6.723	95	Standard Error of the Mean	1.286	All	305	Completed	Phase 2
NCT00383188	4496127	8234454	Change From Baseline in 36-Item Short-Form Health Survey (SF-36) Version 2 at Weeks 4 and 12	NA	placebo|PH-797804|PH-797804|PH-797804|PH-797804	Drug|Drug|Drug|Drug|Drug	arthritis, rheumatoid|arthritis	Arthritis, Rheumatoid	Parallel Assignment	Interventional	Treatment	Randomized	An Oral p38 Inhibitor Investigating Safety, Efficacy, And PK In Subjects With Active Rheumatoid Arthritis	5	LSM Difference	2.21	0.25	ANCOVA	-1.561	5.981	95	Standard Error of the Mean	1.918	All	305	Completed	Phase 2
NCT00383188	4496130	8234454	Change From Baseline in 36-Item Short-Form Health Survey (SF-36) Version 2 at Weeks 4 and 12	NA	placebo|PH-797804|PH-797804|PH-797804|PH-797804	Drug|Drug|Drug|Drug|Drug	arthritis, rheumatoid|arthritis	Arthritis, Rheumatoid	Parallel Assignment	Interventional	Treatment	Randomized	An Oral p38 Inhibitor Investigating Safety, Efficacy, And PK In Subjects With Active Rheumatoid Arthritis	5	LSM Difference	0.425	0.7935	ANCOVA	-2.764	3.613	95	Standard Error of the Mean	1.622	All	305	Completed	Phase 2
NCT00383188	4496131	8234454	Change From Baseline in 36-Item Short-Form Health Survey (SF-36) Version 2 at Weeks 4 and 12	NA	placebo|PH-797804|PH-797804|PH-797804|PH-797804	Drug|Drug|Drug|Drug|Drug	arthritis, rheumatoid|arthritis	Arthritis, Rheumatoid	Parallel Assignment	Interventional	Treatment	Randomized	An Oral p38 Inhibitor Investigating Safety, Efficacy, And PK In Subjects With Active Rheumatoid Arthritis	5	LSM Difference	0.829	0.6707	ANCOVA	-2.998	4.655	95	Standard Error of the Mean	1.947	All	305	Completed	Phase 2
NCT00383188	4496133	8234454	Change From Baseline in 36-Item Short-Form Health Survey (SF-36) Version 2 at Weeks 4 and 12	NA	placebo|PH-797804|PH-797804|PH-797804|PH-797804	Drug|Drug|Drug|Drug|Drug	arthritis, rheumatoid|arthritis	Arthritis, Rheumatoid	Parallel Assignment	Interventional	Treatment	Randomized	An Oral p38 Inhibitor Investigating Safety, Efficacy, And PK In Subjects With Active Rheumatoid Arthritis	5	LSM Difference	1.291	0.4203	ANCOVA	-1.854	4.436	95	Standard Error of the Mean	1.6	All	305	Completed	Phase 2
NCT00383188	4496135	8234454	Change From Baseline in 36-Item Short-Form Health Survey (SF-36) Version 2 at Weeks 4 and 12	NA	placebo|PH-797804|PH-797804|PH-797804|PH-797804	Drug|Drug|Drug|Drug|Drug	arthritis, rheumatoid|arthritis	Arthritis, Rheumatoid	Parallel Assignment	Interventional	Treatment	Randomized	An Oral p38 Inhibitor Investigating Safety, Efficacy, And PK In Subjects With Active Rheumatoid Arthritis	5	LSM Difference	0.268	0.8356	ANCOVA	-2.268	2.804	95	Standard Error of the Mean	1.29	All	305	Completed	Phase 2
NCT00383188	4496141	8234454	Change From Baseline in 36-Item Short-Form Health Survey (SF-36) Version 2 at Weeks 4 and 12	NA	placebo|PH-797804|PH-797804|PH-797804|PH-797804	Drug|Drug|Drug|Drug|Drug	arthritis, rheumatoid|arthritis	Arthritis, Rheumatoid	Parallel Assignment	Interventional	Treatment	Randomized	An Oral p38 Inhibitor Investigating Safety, Efficacy, And PK In Subjects With Active Rheumatoid Arthritis	5	LSM Difference	1.927	0.0743	ANCOVA	-0.19	4.044	95	Standard Error of the Mean	1.077	All	305	Completed	Phase 2
NCT00383188	4496134	8234454	Change From Baseline in 36-Item Short-Form Health Survey (SF-36) Version 2 at Weeks 4 and 12	NA	placebo|PH-797804|PH-797804|PH-797804|PH-797804	Drug|Drug|Drug|Drug|Drug	arthritis, rheumatoid|arthritis	Arthritis, Rheumatoid	Parallel Assignment	Interventional	Treatment	Randomized	An Oral p38 Inhibitor Investigating Safety, Efficacy, And PK In Subjects With Active Rheumatoid Arthritis	5	LSM Difference	-0.904	0.5787	ANCOVA	-4.101	2.293	95	Standard Error of the Mean	1.626	All	305	Completed	Phase 2
NCT00383188	4496155	8234455	Change From Baseline in Modified Brief Pain Inventory-Short Form (mBPI-SF) Score at Weeks 1, 2, 4, 8 and 12	NA	placebo|PH-797804|PH-797804|PH-797804|PH-797804	Drug|Drug|Drug|Drug|Drug	arthritis, rheumatoid|arthritis	Arthritis, Rheumatoid	Parallel Assignment	Interventional	Treatment	Randomized	An Oral p38 Inhibitor Investigating Safety, Efficacy, And PK In Subjects With Active Rheumatoid Arthritis	5	LSM Difference	-0.492	0.2459	ANCOVA	-1.324	0.34	95	Standard Error of the Mean	0.424	All	305	Completed	Phase 2
NCT00383188	4496159	8234455	Change From Baseline in Modified Brief Pain Inventory-Short Form (mBPI-SF) Score at Weeks 1, 2, 4, 8 and 12	NA	placebo|PH-797804|PH-797804|PH-797804|PH-797804	Drug|Drug|Drug|Drug|Drug	arthritis, rheumatoid|arthritis	Arthritis, Rheumatoid	Parallel Assignment	Interventional	Treatment	Randomized	An Oral p38 Inhibitor Investigating Safety, Efficacy, And PK In Subjects With Active Rheumatoid Arthritis	5	LSM Difference	-0.681	0.1113	ANCOVA	-1.519	0.158	95	Standard Error of the Mean	0.427	All	305	Completed	Phase 2
NCT00383188	4496169	8234455	Change From Baseline in Modified Brief Pain Inventory-Short Form (mBPI-SF) Score at Weeks 1, 2, 4, 8 and 12	NA	placebo|PH-797804|PH-797804|PH-797804|PH-797804	Drug|Drug|Drug|Drug|Drug	arthritis, rheumatoid|arthritis	Arthritis, Rheumatoid	Parallel Assignment	Interventional	Treatment	Randomized	An Oral p38 Inhibitor Investigating Safety, Efficacy, And PK In Subjects With Active Rheumatoid Arthritis	5	LSM Difference	-0.768	0.193	ANCOVA	-1.41	-0.125	95	Standard Error of the Mean	0.327	All	305	Completed	Phase 2
NCT00383188	4496152	8234455	Change From Baseline in Modified Brief Pain Inventory-Short Form (mBPI-SF) Score at Weeks 1, 2, 4, 8 and 12	NA	placebo|PH-797804|PH-797804|PH-797804|PH-797804	Drug|Drug|Drug|Drug|Drug	arthritis, rheumatoid|arthritis	Arthritis, Rheumatoid	Parallel Assignment	Interventional	Treatment	Randomized	An Oral p38 Inhibitor Investigating Safety, Efficacy, And PK In Subjects With Active Rheumatoid Arthritis	5	LSM Difference	-0.821	0.0451	ANCOVA	-1.624	-0.018	95	Standard Error of the Mean	0.409	All	305	Completed	Phase 2
NCT00383188	4496145	8234455	Change From Baseline in Modified Brief Pain Inventory-Short Form (mBPI-SF) Score at Weeks 1, 2, 4, 8 and 12	NA	placebo|PH-797804|PH-797804|PH-797804|PH-797804	Drug|Drug|Drug|Drug|Drug	arthritis, rheumatoid|arthritis	Arthritis, Rheumatoid	Parallel Assignment	Interventional	Treatment	Randomized	An Oral p38 Inhibitor Investigating Safety, Efficacy, And PK In Subjects With Active Rheumatoid Arthritis	5	LSM Difference	-0.795	0.0239	ANCOVA	-1.485	-0.106	95	Standard Error of the Mean	0.351	All	305	Completed	Phase 2
NCT00383188	4496162	8234455	Change From Baseline in Modified Brief Pain Inventory-Short Form (mBPI-SF) Score at Weeks 1, 2, 4, 8 and 12	NA	placebo|PH-797804|PH-797804|PH-797804|PH-797804	Drug|Drug|Drug|Drug|Drug	arthritis, rheumatoid|arthritis	Arthritis, Rheumatoid	Parallel Assignment	Interventional	Treatment	Randomized	An Oral p38 Inhibitor Investigating Safety, Efficacy, And PK In Subjects With Active Rheumatoid Arthritis	5	LSM Difference	-0.512	0.1554	ANCOVA	-1.219	0.195	95	Standard Error of the Mean	0.36	All	305	Completed	Phase 2
NCT00383188	4496178	8234455	Change From Baseline in Modified Brief Pain Inventory-Short Form (mBPI-SF) Score at Weeks 1, 2, 4, 8 and 12	NA	placebo|PH-797804|PH-797804|PH-797804|PH-797804	Drug|Drug|Drug|Drug|Drug	arthritis, rheumatoid|arthritis	Arthritis, Rheumatoid	Parallel Assignment	Interventional	Treatment	Randomized	An Oral p38 Inhibitor Investigating Safety, Efficacy, And PK In Subjects With Active Rheumatoid Arthritis	5	LSM Difference	-0.442	0.1843	ANCOVA	-1.095	0.211	95	Standard Error of the Mean	0.332	All	305	Completed	Phase 2
NCT00383188	4496151	8234455	Change From Baseline in Modified Brief Pain Inventory-Short Form (mBPI-SF) Score at Weeks 1, 2, 4, 8 and 12	NA	placebo|PH-797804|PH-797804|PH-797804|PH-797804	Drug|Drug|Drug|Drug|Drug	arthritis, rheumatoid|arthritis	Arthritis, Rheumatoid	Parallel Assignment	Interventional	Treatment	Randomized	An Oral p38 Inhibitor Investigating Safety, Efficacy, And PK In Subjects With Active Rheumatoid Arthritis	5	LSM Difference	-0.189	0.6551	ANCOVA	-1.021	0.643	95	Standard Error of the Mean	0.424	All	305	Completed	Phase 2
NCT00383188	4496179	8234455	Change From Baseline in Modified Brief Pain Inventory-Short Form (mBPI-SF) Score at Weeks 1, 2, 4, 8 and 12	NA	placebo|PH-797804|PH-797804|PH-797804|PH-797804	Drug|Drug|Drug|Drug|Drug	arthritis, rheumatoid|arthritis	Arthritis, Rheumatoid	Parallel Assignment	Interventional	Treatment	Randomized	An Oral p38 Inhibitor Investigating Safety, Efficacy, And PK In Subjects With Active Rheumatoid Arthritis	5	LSM Difference	-0.842	0.0348	ANCOVA	-1.624	-0.06	95	Standard Error of the Mean	0.398	All	305	Completed	Phase 2
NCT00383188	4496181	8234455	Change From Baseline in Modified Brief Pain Inventory-Short Form (mBPI-SF) Score at Weeks 1, 2, 4, 8 and 12	NA	placebo|PH-797804|PH-797804|PH-797804|PH-797804	Drug|Drug|Drug|Drug|Drug	arthritis, rheumatoid|arthritis	Arthritis, Rheumatoid	Parallel Assignment	Interventional	Treatment	Randomized	An Oral p38 Inhibitor Investigating Safety, Efficacy, And PK In Subjects With Active Rheumatoid Arthritis	5	LSM Difference	-1.057	0.0015	ANCOVA	-1.707	-0.407	95	Standard Error of the Mean	0.331	All	305	Completed	Phase 2
NCT00383188	4496144	8234455	Change From Baseline in Modified Brief Pain Inventory-Short Form (mBPI-SF) Score at Weeks 1, 2, 4, 8 and 12	NA	placebo|PH-797804|PH-797804|PH-797804|PH-797804	Drug|Drug|Drug|Drug|Drug	arthritis, rheumatoid|arthritis	Arthritis, Rheumatoid	Parallel Assignment	Interventional	Treatment	Randomized	An Oral p38 Inhibitor Investigating Safety, Efficacy, And PK In Subjects With Active Rheumatoid Arthritis	5	LSM Difference	-0.613	0.1342	ANCOVA	-1.416	0.19	95	Standard Error of the Mean	0.409	All	305	Completed	Phase 2
NCT00383188	4496167	8234455	Change From Baseline in Modified Brief Pain Inventory-Short Form (mBPI-SF) Score at Weeks 1, 2, 4, 8 and 12	NA	placebo|PH-797804|PH-797804|PH-797804|PH-797804	Drug|Drug|Drug|Drug|Drug	arthritis, rheumatoid|arthritis	Arthritis, Rheumatoid	Parallel Assignment	Interventional	Treatment	Randomized	An Oral p38 Inhibitor Investigating Safety, Efficacy, And PK In Subjects With Active Rheumatoid Arthritis	5	LSM Difference	-0.254	0.52	ANCOVA	-1.029	0.521	95	Standard Error of the Mean	0.395	All	305	Completed	Phase 2
NCT00383188	4496174	8234455	Change From Baseline in Modified Brief Pain Inventory-Short Form (mBPI-SF) Score at Weeks 1, 2, 4, 8 and 12	NA	placebo|PH-797804|PH-797804|PH-797804|PH-797804	Drug|Drug|Drug|Drug|Drug	arthritis, rheumatoid|arthritis	Arthritis, Rheumatoid	Parallel Assignment	Interventional	Treatment	Randomized	An Oral p38 Inhibitor Investigating Safety, Efficacy, And PK In Subjects With Active Rheumatoid Arthritis	5	LSM Difference	-0.149	0.6552	ANCOVA	-0.801	0.504	95	Standard Error of the Mean	0.332	All	305	Completed	Phase 2
NCT00383188	4496148	8234455	Change From Baseline in Modified Brief Pain Inventory-Short Form (mBPI-SF) Score at Weeks 1, 2, 4, 8 and 12	NA	placebo|PH-797804|PH-797804|PH-797804|PH-797804	Drug|Drug|Drug|Drug|Drug	arthritis, rheumatoid|arthritis	Arthritis, Rheumatoid	Parallel Assignment	Interventional	Treatment	Randomized	An Oral p38 Inhibitor Investigating Safety, Efficacy, And PK In Subjects With Active Rheumatoid Arthritis	5	LSM Difference	-0.948	0.0208	ANCOVA	-1.751	-0.145	95	Standard Error of the Mean	0.409	All	305	Completed	Phase 2
NCT00383188	4496160	8234455	Change From Baseline in Modified Brief Pain Inventory-Short Form (mBPI-SF) Score at Weeks 1, 2, 4, 8 and 12	NA	placebo|PH-797804|PH-797804|PH-797804|PH-797804	Drug|Drug|Drug|Drug|Drug	arthritis, rheumatoid|arthritis	Arthritis, Rheumatoid	Parallel Assignment	Interventional	Treatment	Randomized	An Oral p38 Inhibitor Investigating Safety, Efficacy, And PK In Subjects With Active Rheumatoid Arthritis	5	LSM Difference	-0.914	0.0268	ANCOVA	-1.723	-0.106	95	Standard Error of the Mean	0.412	All	305	Completed	Phase 2
NCT00383188	4496158	8234455	Change From Baseline in Modified Brief Pain Inventory-Short Form (mBPI-SF) Score at Weeks 1, 2, 4, 8 and 12	NA	placebo|PH-797804|PH-797804|PH-797804|PH-797804	Drug|Drug|Drug|Drug|Drug	arthritis, rheumatoid|arthritis	Arthritis, Rheumatoid	Parallel Assignment	Interventional	Treatment	Randomized	An Oral p38 Inhibitor Investigating Safety, Efficacy, And PK In Subjects With Active Rheumatoid Arthritis	5	LSM Difference	-0.54	0.1305	ANCOVA	-1.24	0.16	95	Standard Error of the Mean	0.356	All	305	Completed	Phase 2
NCT00383188	4496143	8234455	Change From Baseline in Modified Brief Pain Inventory-Short Form (mBPI-SF) Score at Weeks 1, 2, 4, 8 and 12	NA	placebo|PH-797804|PH-797804|PH-797804|PH-797804	Drug|Drug|Drug|Drug|Drug	arthritis, rheumatoid|arthritis	Arthritis, Rheumatoid	Parallel Assignment	Interventional	Treatment	Randomized	An Oral p38 Inhibitor Investigating Safety, Efficacy, And PK In Subjects With Active Rheumatoid Arthritis	5	LSM Difference	-0.367	0.3868	ANCOVA	-1.199	0.465	95	Standard Error of the Mean	0.424	All	305	Completed	Phase 2
NCT00383188	4496149	8234455	Change From Baseline in Modified Brief Pain Inventory-Short Form (mBPI-SF) Score at Weeks 1, 2, 4, 8 and 12	NA	placebo|PH-797804|PH-797804|PH-797804|PH-797804	Drug|Drug|Drug|Drug|Drug	arthritis, rheumatoid|arthritis	Arthritis, Rheumatoid	Parallel Assignment	Interventional	Treatment	Randomized	An Oral p38 Inhibitor Investigating Safety, Efficacy, And PK In Subjects With Active Rheumatoid Arthritis	5	LSM Difference	-0.82	0.0198	ANCOVA	-1.51	-0.131	95	Standard Error of the Mean	0.351	All	305	Completed	Phase 2
NCT00383188	4496146	8234455	Change From Baseline in Modified Brief Pain Inventory-Short Form (mBPI-SF) Score at Weeks 1, 2, 4, 8 and 12	NA	placebo|PH-797804|PH-797804|PH-797804|PH-797804	Drug|Drug|Drug|Drug|Drug	arthritis, rheumatoid|arthritis	Arthritis, Rheumatoid	Parallel Assignment	Interventional	Treatment	Randomized	An Oral p38 Inhibitor Investigating Safety, Efficacy, And PK In Subjects With Active Rheumatoid Arthritis	5	LSM Difference	-0.211	0.555	ANCOVA	-0.911	0.49	95	Standard Error of the Mean	0.356	All	305	Completed	Phase 2
NCT00383188	4496173	8234455	Change From Baseline in Modified Brief Pain Inventory-Short Form (mBPI-SF) Score at Weeks 1, 2, 4, 8 and 12	NA	placebo|PH-797804|PH-797804|PH-797804|PH-797804	Drug|Drug|Drug|Drug|Drug	arthritis, rheumatoid|arthritis	Arthritis, Rheumatoid	Parallel Assignment	Interventional	Treatment	Randomized	An Oral p38 Inhibitor Investigating Safety, Efficacy, And PK In Subjects With Active Rheumatoid Arthritis	5	LSM Difference	-0.72	0.0281	ANCOVA	-1.363	-0.078	95	Standard Error of the Mean	0.327	All	305	Completed	Phase 2
NCT00383188	4496150	8234455	Change From Baseline in Modified Brief Pain Inventory-Short Form (mBPI-SF) Score at Weeks 1, 2, 4, 8 and 12	NA	placebo|PH-797804|PH-797804|PH-797804|PH-797804	Drug|Drug|Drug|Drug|Drug	arthritis, rheumatoid|arthritis	Arthritis, Rheumatoid	Parallel Assignment	Interventional	Treatment	Randomized	An Oral p38 Inhibitor Investigating Safety, Efficacy, And PK In Subjects With Active Rheumatoid Arthritis	5	LSM Difference	0.018	0.9602	ANCOVA	-0.682	0.718	95	Standard Error of the Mean	0.356	All	305	Completed	Phase 2
NCT00383188	4496182	8234455	Change From Baseline in Modified Brief Pain Inventory-Short Form (mBPI-SF) Score at Weeks 1, 2, 4, 8 and 12	NA	placebo|PH-797804|PH-797804|PH-797804|PH-797804	Drug|Drug|Drug|Drug|Drug	arthritis, rheumatoid|arthritis	Arthritis, Rheumatoid	Parallel Assignment	Interventional	Treatment	Randomized	An Oral p38 Inhibitor Investigating Safety, Efficacy, And PK In Subjects With Active Rheumatoid Arthritis	5	LSM Difference	-0.587	0.0815	ANCOVA	-1.248	0.074	95	Standard Error of the Mean	0.337	All	305	Completed	Phase 2
NCT00383188	4496156	8234455	Change From Baseline in Modified Brief Pain Inventory-Short Form (mBPI-SF) Score at Weeks 1, 2, 4, 8 and 12	NA	placebo|PH-797804|PH-797804|PH-797804|PH-797804	Drug|Drug|Drug|Drug|Drug	arthritis, rheumatoid|arthritis	Arthritis, Rheumatoid	Parallel Assignment	Interventional	Treatment	Randomized	An Oral p38 Inhibitor Investigating Safety, Efficacy, And PK In Subjects With Active Rheumatoid Arthritis	5	LSM Difference	-1.017	0.0131	ANCOVA	-1.82	-0.214	95	Standard Error of the Mean	0.409	All	305	Completed	Phase 2
NCT00383188	4496147	8234455	Change From Baseline in Modified Brief Pain Inventory-Short Form (mBPI-SF) Score at Weeks 1, 2, 4, 8 and 12	NA	placebo|PH-797804|PH-797804|PH-797804|PH-797804	Drug|Drug|Drug|Drug|Drug	arthritis, rheumatoid|arthritis	Arthritis, Rheumatoid	Parallel Assignment	Interventional	Treatment	Randomized	An Oral p38 Inhibitor Investigating Safety, Efficacy, And PK In Subjects With Active Rheumatoid Arthritis	5	LSM Difference	-0.433	0.3077	ANCOVA	-1.265	0.4	95	Standard Error of the Mean	0.424	All	305	Completed	Phase 2
NCT00383188	4496154	8234455	Change From Baseline in Modified Brief Pain Inventory-Short Form (mBPI-SF) Score at Weeks 1, 2, 4, 8 and 12	NA	placebo|PH-797804|PH-797804|PH-797804|PH-797804	Drug|Drug|Drug|Drug|Drug	arthritis, rheumatoid|arthritis	Arthritis, Rheumatoid	Parallel Assignment	Interventional	Treatment	Randomized	An Oral p38 Inhibitor Investigating Safety, Efficacy, And PK In Subjects With Active Rheumatoid Arthritis	5	LSM Difference	-0.221	0.536	ANCOVA	-0.921	0.479	95	Standard Error of the Mean	0.356	All	305	Completed	Phase 2
NCT00383188	4496172	8234455	Change From Baseline in Modified Brief Pain Inventory-Short Form (mBPI-SF) Score at Weeks 1, 2, 4, 8 and 12	NA	placebo|PH-797804|PH-797804|PH-797804|PH-797804	Drug|Drug|Drug|Drug|Drug	arthritis, rheumatoid|arthritis	Arthritis, Rheumatoid	Parallel Assignment	Interventional	Treatment	Randomized	An Oral p38 Inhibitor Investigating Safety, Efficacy, And PK In Subjects With Active Rheumatoid Arthritis	5	LSM Difference	-0.85	0.0263	ANCOVA	-1.599	-0.1	95	Standard Error of the Mean	0.382	All	305	Completed	Phase 2
NCT00383188	4496165	8234455	Change From Baseline in Modified Brief Pain Inventory-Short Form (mBPI-SF) Score at Weeks 1, 2, 4, 8 and 12	NA	placebo|PH-797804|PH-797804|PH-797804|PH-797804	Drug|Drug|Drug|Drug|Drug	arthritis, rheumatoid|arthritis	Arthritis, Rheumatoid	Parallel Assignment	Interventional	Treatment	Randomized	An Oral p38 Inhibitor Investigating Safety, Efficacy, And PK In Subjects With Active Rheumatoid Arthritis	5	LSM Difference	-1.095	0.0009	ANCOVA	-1.738	-0.453	95	Standard Error of the Mean	0.327	All	305	Completed	Phase 2
NCT00383188	4496168	8234455	Change From Baseline in Modified Brief Pain Inventory-Short Form (mBPI-SF) Score at Weeks 1, 2, 4, 8 and 12	NA	placebo|PH-797804|PH-797804|PH-797804|PH-797804	Drug|Drug|Drug|Drug|Drug	arthritis, rheumatoid|arthritis	Arthritis, Rheumatoid	Parallel Assignment	Interventional	Treatment	Randomized	An Oral p38 Inhibitor Investigating Safety, Efficacy, And PK In Subjects With Active Rheumatoid Arthritis	5	LSM Difference	-0.763	0.461	ANCOVA	-1.512	-0.013	95	Standard Error of the Mean	0.382	All	305	Completed	Phase 2
NCT00383188	4496166	8234455	Change From Baseline in Modified Brief Pain Inventory-Short Form (mBPI-SF) Score at Weeks 1, 2, 4, 8 and 12	NA	placebo|PH-797804|PH-797804|PH-797804|PH-797804	Drug|Drug|Drug|Drug|Drug	arthritis, rheumatoid|arthritis	Arthritis, Rheumatoid	Parallel Assignment	Interventional	Treatment	Randomized	An Oral p38 Inhibitor Investigating Safety, Efficacy, And PK In Subjects With Active Rheumatoid Arthritis	5	LSM Difference	-0.476	0.1526	ANCOVA	-1.129	0.177	95	Standard Error of the Mean	0.332	All	305	Completed	Phase 2
NCT00383188	4496161	8234455	Change From Baseline in Modified Brief Pain Inventory-Short Form (mBPI-SF) Score at Weeks 1, 2, 4, 8 and 12	NA	placebo|PH-797804|PH-797804|PH-797804|PH-797804	Drug|Drug|Drug|Drug|Drug	arthritis, rheumatoid|arthritis	Arthritis, Rheumatoid	Parallel Assignment	Interventional	Treatment	Randomized	An Oral p38 Inhibitor Investigating Safety, Efficacy, And PK In Subjects With Active Rheumatoid Arthritis	5	LSM Difference	-0.889	0.0124	ANCOVA	-1.585	-0.193	95	Standard Error of the Mean	0.354	All	305	Completed	Phase 2
NCT00383188	4496163	8234455	Change From Baseline in Modified Brief Pain Inventory-Short Form (mBPI-SF) Score at Weeks 1, 2, 4, 8 and 12	NA	placebo|PH-797804|PH-797804|PH-797804|PH-797804	Drug|Drug|Drug|Drug|Drug	arthritis, rheumatoid|arthritis	Arthritis, Rheumatoid	Parallel Assignment	Interventional	Treatment	Randomized	An Oral p38 Inhibitor Investigating Safety, Efficacy, And PK In Subjects With Active Rheumatoid Arthritis	5	LSM Difference	-0.563	0.1539	ANCOVA	-1.338	0.211	95	Standard Error of the Mean	0.395	All	305	Completed	Phase 2
NCT00383188	4496164	8234455	Change From Baseline in Modified Brief Pain Inventory-Short Form (mBPI-SF) Score at Weeks 1, 2, 4, 8 and 12	NA	placebo|PH-797804|PH-797804|PH-797804|PH-797804	Drug|Drug|Drug|Drug|Drug	arthritis, rheumatoid|arthritis	Arthritis, Rheumatoid	Parallel Assignment	Interventional	Treatment	Randomized	An Oral p38 Inhibitor Investigating Safety, Efficacy, And PK In Subjects With Active Rheumatoid Arthritis	5	LSM Difference	-0.523	0.1711	ANCOVA	-1.273	0.227	95	Standard Error of the Mean	0.382	All	305	Completed	Phase 2
NCT00383188	4496180	8234455	Change From Baseline in Modified Brief Pain Inventory-Short Form (mBPI-SF) Score at Weeks 1, 2, 4, 8 and 12	NA	placebo|PH-797804|PH-797804|PH-797804|PH-797804	Drug|Drug|Drug|Drug|Drug	arthritis, rheumatoid|arthritis	Arthritis, Rheumatoid	Parallel Assignment	Interventional	Treatment	Randomized	An Oral p38 Inhibitor Investigating Safety, Efficacy, And PK In Subjects With Active Rheumatoid Arthritis	5	LSM Difference	-1.107	0.0042	ANCOVA	-1.863	-0.351	95	Standard Error of the Mean	0.385	All	305	Completed	Phase 2
NCT00383188	4496175	8234455	Change From Baseline in Modified Brief Pain Inventory-Short Form (mBPI-SF) Score at Weeks 1, 2, 4, 8 and 12	NA	placebo|PH-797804|PH-797804|PH-797804|PH-797804	Drug|Drug|Drug|Drug|Drug	arthritis, rheumatoid|arthritis	Arthritis, Rheumatoid	Parallel Assignment	Interventional	Treatment	Randomized	An Oral p38 Inhibitor Investigating Safety, Efficacy, And PK In Subjects With Active Rheumatoid Arthritis	5	LSM Difference	-0.517	0.1905	ANCOVA	-1.292	0.258	95	Standard Error of the Mean	0.395	All	305	Completed	Phase 2
NCT00383188	4496177	8234455	Change From Baseline in Modified Brief Pain Inventory-Short Form (mBPI-SF) Score at Weeks 1, 2, 4, 8 and 12	NA	placebo|PH-797804|PH-797804|PH-797804|PH-797804	Drug|Drug|Drug|Drug|Drug	arthritis, rheumatoid|arthritis	Arthritis, Rheumatoid	Parallel Assignment	Interventional	Treatment	Randomized	An Oral p38 Inhibitor Investigating Safety, Efficacy, And PK In Subjects With Active Rheumatoid Arthritis	5	LSM Difference	-0.582	0.076	ANCOVA	-1.225	0.061	95	Standard Error of the Mean	0.327	All	305	Completed	Phase 2
NCT00383188	4496171	8234455	Change From Baseline in Modified Brief Pain Inventory-Short Form (mBPI-SF) Score at Weeks 1, 2, 4, 8 and 12	NA	placebo|PH-797804|PH-797804|PH-797804|PH-797804	Drug|Drug|Drug|Drug|Drug	arthritis, rheumatoid|arthritis	Arthritis, Rheumatoid	Parallel Assignment	Interventional	Treatment	Randomized	An Oral p38 Inhibitor Investigating Safety, Efficacy, And PK In Subjects With Active Rheumatoid Arthritis	5	LSM Difference	-0.429	0.2772	ANCOVA	-1.204	0.346	95	Standard Error of the Mean	0.395	All	305	Completed	Phase 2
NCT00383188	4496170	8234455	Change From Baseline in Modified Brief Pain Inventory-Short Form (mBPI-SF) Score at Weeks 1, 2, 4, 8 and 12	NA	placebo|PH-797804|PH-797804|PH-797804|PH-797804	Drug|Drug|Drug|Drug|Drug	arthritis, rheumatoid|arthritis	Arthritis, Rheumatoid	Parallel Assignment	Interventional	Treatment	Randomized	An Oral p38 Inhibitor Investigating Safety, Efficacy, And PK In Subjects With Active Rheumatoid Arthritis	5	LSM Difference	-0.024	0.9433	ANCOVA	-0.676	0.629	95	Standard Error of the Mean	0.332	All	305	Completed	Phase 2
NCT00383188	4496153	8234455	Change From Baseline in Modified Brief Pain Inventory-Short Form (mBPI-SF) Score at Weeks 1, 2, 4, 8 and 12	NA	placebo|PH-797804|PH-797804|PH-797804|PH-797804	Drug|Drug|Drug|Drug|Drug	arthritis, rheumatoid|arthritis	Arthritis, Rheumatoid	Parallel Assignment	Interventional	Treatment	Randomized	An Oral p38 Inhibitor Investigating Safety, Efficacy, And PK In Subjects With Active Rheumatoid Arthritis	5	LSM Difference	-0.465	0.1858	ANCOVA	-1.155	0.225	95	Standard Error of the Mean	0.351	All	305	Completed	Phase 2
NCT00383188	4496157	8234455	Change From Baseline in Modified Brief Pain Inventory-Short Form (mBPI-SF) Score at Weeks 1, 2, 4, 8 and 12	NA	placebo|PH-797804|PH-797804|PH-797804|PH-797804	Drug|Drug|Drug|Drug|Drug	arthritis, rheumatoid|arthritis	Arthritis, Rheumatoid	Parallel Assignment	Interventional	Treatment	Randomized	An Oral p38 Inhibitor Investigating Safety, Efficacy, And PK In Subjects With Active Rheumatoid Arthritis	5	LSM Difference	-0.571	0.1043	ANCOVA	-1.261	0.118	95	Standard Error of the Mean	0.351	All	305	Completed	Phase 2
NCT00383188	4496176	8234455	Change From Baseline in Modified Brief Pain Inventory-Short Form (mBPI-SF) Score at Weeks 1, 2, 4, 8 and 12	NA	placebo|PH-797804|PH-797804|PH-797804|PH-797804	Drug|Drug|Drug|Drug|Drug	arthritis, rheumatoid|arthritis	Arthritis, Rheumatoid	Parallel Assignment	Interventional	Treatment	Randomized	An Oral p38 Inhibitor Investigating Safety, Efficacy, And PK In Subjects With Active Rheumatoid Arthritis	5	LSM Difference	-1.019	0.0078	ANCOVA	-1.769	-0.27	95	Standard Error of the Mean	0.382	All	305	Completed	Phase 2
NCT00383188	4496191	8234456	Change From Baseline in Health Assessment Questionnaire-Disability Index (HAQ-DI) Score at Weeks 1, 2, 4, 8, 12 and 16	NA	placebo|PH-797804|PH-797804|PH-797804|PH-797804	Drug|Drug|Drug|Drug|Drug	arthritis, rheumatoid|arthritis	Arthritis, Rheumatoid	Parallel Assignment	Interventional	Treatment	Randomized	An Oral p38 Inhibitor Investigating Safety, Efficacy, And PK In Subjects With Active Rheumatoid Arthritis	5	LSM Difference	0.027	0.7967	ANCOVA	-0.179	0.233	95	Standard Error of the Mean	0.105	All	305	Completed	Phase 2
NCT00383188	4496198	8234456	Change From Baseline in Health Assessment Questionnaire-Disability Index (HAQ-DI) Score at Weeks 1, 2, 4, 8, 12 and 16	NA	placebo|PH-797804|PH-797804|PH-797804|PH-797804	Drug|Drug|Drug|Drug|Drug	arthritis, rheumatoid|arthritis	Arthritis, Rheumatoid	Parallel Assignment	Interventional	Treatment	Randomized	An Oral p38 Inhibitor Investigating Safety, Efficacy, And PK In Subjects With Active Rheumatoid Arthritis	5	LSM Difference	-0.055	0.5388	ANCOVA	-0.23	0.12	95	Standard Error of the Mean	0.089	All	305	Completed	Phase 2
NCT00383188	4496185	8234456	Change From Baseline in Health Assessment Questionnaire-Disability Index (HAQ-DI) Score at Weeks 1, 2, 4, 8, 12 and 16	NA	placebo|PH-797804|PH-797804|PH-797804|PH-797804	Drug|Drug|Drug|Drug|Drug	arthritis, rheumatoid|arthritis	Arthritis, Rheumatoid	Parallel Assignment	Interventional	Treatment	Randomized	An Oral p38 Inhibitor Investigating Safety, Efficacy, And PK In Subjects With Active Rheumatoid Arthritis	5	LSM Difference	0.065	0.4677	ANCOVA	-0.111	0.241	95	Standard Error of the Mean	0.09	All	305	Completed	Phase 2
NCT00383188	4496184	8234456	Change From Baseline in Health Assessment Questionnaire-Disability Index (HAQ-DI) Score at Weeks 1, 2, 4, 8, 12 and 16	NA	placebo|PH-797804|PH-797804|PH-797804|PH-797804	Drug|Drug|Drug|Drug|Drug	arthritis, rheumatoid|arthritis	Arthritis, Rheumatoid	Parallel Assignment	Interventional	Treatment	Randomized	An Oral p38 Inhibitor Investigating Safety, Efficacy, And PK In Subjects With Active Rheumatoid Arthritis	5	LSM Difference	0.1	0.3427	ANCOVA	-0.107	0.307	95	Standard Error of the Mean	0.106	All	305	Completed	Phase 2
NCT00383188	4496186	8234456	Change From Baseline in Health Assessment Questionnaire-Disability Index (HAQ-DI) Score at Weeks 1, 2, 4, 8, 12 and 16	NA	placebo|PH-797804|PH-797804|PH-797804|PH-797804	Drug|Drug|Drug|Drug|Drug	arthritis, rheumatoid|arthritis	Arthritis, Rheumatoid	Parallel Assignment	Interventional	Treatment	Randomized	An Oral p38 Inhibitor Investigating Safety, Efficacy, And PK In Subjects With Active Rheumatoid Arthritis	5	LSM Difference	0.082	0.3692	ANCOVA	-0.098	0.262	95	Standard Error of the Mean	0.092	All	305	Completed	Phase 2
NCT00383188	4496202	8234456	Change From Baseline in Health Assessment Questionnaire-Disability Index (HAQ-DI) Score at Weeks 1, 2, 4, 8, 12 and 16	NA	placebo|PH-797804|PH-797804|PH-797804|PH-797804	Drug|Drug|Drug|Drug|Drug	arthritis, rheumatoid|arthritis	Arthritis, Rheumatoid	Parallel Assignment	Interventional	Treatment	Randomized	An Oral p38 Inhibitor Investigating Safety, Efficacy, And PK In Subjects With Active Rheumatoid Arthritis	5	LSM Difference	-0.135	0.1301	ANCOVA	-0.31	0.04	95	Standard Error of the Mean	0.089	All	305	Completed	Phase 2
NCT00383188	4496201	8234456	Change From Baseline in Health Assessment Questionnaire-Disability Index (HAQ-DI) Score at Weeks 1, 2, 4, 8, 12 and 16	NA	placebo|PH-797804|PH-797804|PH-797804|PH-797804	Drug|Drug|Drug|Drug|Drug	arthritis, rheumatoid|arthritis	Arthritis, Rheumatoid	Parallel Assignment	Interventional	Treatment	Randomized	An Oral p38 Inhibitor Investigating Safety, Efficacy, And PK In Subjects With Active Rheumatoid Arthritis	5	LSM Difference	-0.19	0.0313	ANCOVA	-0.363	-0.017	95	Standard Error of the Mean	0.088	All	305	Completed	Phase 2
NCT00383188	4496183	8234456	Change From Baseline in Health Assessment Questionnaire-Disability Index (HAQ-DI) Score at Weeks 1, 2, 4, 8, 12 and 16	NA	placebo|PH-797804|PH-797804|PH-797804|PH-797804	Drug|Drug|Drug|Drug|Drug	arthritis, rheumatoid|arthritis	Arthritis, Rheumatoid	Parallel Assignment	Interventional	Treatment	Randomized	An Oral p38 Inhibitor Investigating Safety, Efficacy, And PK In Subjects With Active Rheumatoid Arthritis	5	LSM Difference	0.135	0.212	ANCOVA	-0.077	0.347	95	Standard Error of the Mean	0.108	All	305	Completed	Phase 2
NCT00383188	4496199	8234456	Change From Baseline in Health Assessment Questionnaire-Disability Index (HAQ-DI) Score at Weeks 1, 2, 4, 8, 12 and 16	NA	placebo|PH-797804|PH-797804|PH-797804|PH-797804	Drug|Drug|Drug|Drug|Drug	arthritis, rheumatoid|arthritis	Arthritis, Rheumatoid	Parallel Assignment	Interventional	Treatment	Randomized	An Oral p38 Inhibitor Investigating Safety, Efficacy, And PK In Subjects With Active Rheumatoid Arthritis	5	LSM Difference	-0.05	0.6318	ANCOVA	-0.256	0.156	95	Standard Error of the Mean	0.105	All	305	Completed	Phase 2
NCT00383188	4496187	8234456	Change From Baseline in Health Assessment Questionnaire-Disability Index (HAQ-DI) Score at Weeks 1, 2, 4, 8, 12 and 16	NA	placebo|PH-797804|PH-797804|PH-797804|PH-797804	Drug|Drug|Drug|Drug|Drug	arthritis, rheumatoid|arthritis	Arthritis, Rheumatoid	Parallel Assignment	Interventional	Treatment	Randomized	An Oral p38 Inhibitor Investigating Safety, Efficacy, And PK In Subjects With Active Rheumatoid Arthritis	5	LSM Difference	0.078	0.4577	ANCOVA	-0.128	0.284	95	Standard Error of the Mean	0.105	All	305	Completed	Phase 2
NCT00383188	4496205	8234456	Change From Baseline in Health Assessment Questionnaire-Disability Index (HAQ-DI) Score at Weeks 1, 2, 4, 8, 12 and 16	NA	placebo|PH-797804|PH-797804|PH-797804|PH-797804	Drug|Drug|Drug|Drug|Drug	arthritis, rheumatoid|arthritis	Arthritis, Rheumatoid	Parallel Assignment	Interventional	Treatment	Randomized	An Oral p38 Inhibitor Investigating Safety, Efficacy, And PK In Subjects With Active Rheumatoid Arthritis	5	LSM Difference	-0.277	0.0019	ANCOVA	-0.451	-0.103	95	Standard Error of the Mean	0.089	All	305	Completed	Phase 2
NCT00383188	4496200	8234456	Change From Baseline in Health Assessment Questionnaire-Disability Index (HAQ-DI) Score at Weeks 1, 2, 4, 8, 12 and 16	NA	placebo|PH-797804|PH-797804|PH-797804|PH-797804	Drug|Drug|Drug|Drug|Drug	arthritis, rheumatoid|arthritis	Arthritis, Rheumatoid	Parallel Assignment	Interventional	Treatment	Randomized	An Oral p38 Inhibitor Investigating Safety, Efficacy, And PK In Subjects With Active Rheumatoid Arthritis	5	LSM Difference	-0.219	0.0323	ANCOVA	-0.42	-0.019	95	Standard Error of the Mean	0.102	All	305	Completed	Phase 2
NCT00383188	4496206	8234456	Change From Baseline in Health Assessment Questionnaire-Disability Index (HAQ-DI) Score at Weeks 1, 2, 4, 8, 12 and 16	NA	placebo|PH-797804|PH-797804|PH-797804|PH-797804	Drug|Drug|Drug|Drug|Drug	arthritis, rheumatoid|arthritis	Arthritis, Rheumatoid	Parallel Assignment	Interventional	Treatment	Randomized	An Oral p38 Inhibitor Investigating Safety, Efficacy, And PK In Subjects With Active Rheumatoid Arthritis	5	LSM Difference	-0.119	0.1857	ANCOVA	-0.296	0.057	95	Standard Error of the Mean	0.09	All	305	Completed	Phase 2
NCT00383188	4496195	8234456	Change From Baseline in Health Assessment Questionnaire-Disability Index (HAQ-DI) Score at Weeks 1, 2, 4, 8, 12 and 16	NA	placebo|PH-797804|PH-797804|PH-797804|PH-797804	Drug|Drug|Drug|Drug|Drug	arthritis, rheumatoid|arthritis	Arthritis, Rheumatoid	Parallel Assignment	Interventional	Treatment	Randomized	An Oral p38 Inhibitor Investigating Safety, Efficacy, And PK In Subjects With Active Rheumatoid Arthritis	5	LSM Difference	-0.072	0.4948	ANCOVA	-0.277	0.134	95	Standard Error of the Mean	0.105	All	305	Completed	Phase 2
NCT00383188	4496204	8234456	Change From Baseline in Health Assessment Questionnaire-Disability Index (HAQ-DI) Score at Weeks 1, 2, 4, 8, 12 and 16	NA	placebo|PH-797804|PH-797804|PH-797804|PH-797804	Drug|Drug|Drug|Drug|Drug	arthritis, rheumatoid|arthritis	Arthritis, Rheumatoid	Parallel Assignment	Interventional	Treatment	Randomized	An Oral p38 Inhibitor Investigating Safety, Efficacy, And PK In Subjects With Active Rheumatoid Arthritis	5	LSM Difference	-0.244	0.0178	ANCOVA	-0.446	-0.042	95	Standard Error of the Mean	0.103	All	305	Completed	Phase 2
NCT00383188	4496189	8234456	Change From Baseline in Health Assessment Questionnaire-Disability Index (HAQ-DI) Score at Weeks 1, 2, 4, 8, 12 and 16	NA	placebo|PH-797804|PH-797804|PH-797804|PH-797804	Drug|Drug|Drug|Drug|Drug	arthritis, rheumatoid|arthritis	Arthritis, Rheumatoid	Parallel Assignment	Interventional	Treatment	Randomized	An Oral p38 Inhibitor Investigating Safety, Efficacy, And PK In Subjects With Active Rheumatoid Arthritis	5	LSM Difference	-0.213	0.0154	ANCOVA	-0.386	-0.041	95	Standard Error of the Mean	0.088	All	305	Completed	Phase 2
NCT00383188	4496197	8234456	Change From Baseline in Health Assessment Questionnaire-Disability Index (HAQ-DI) Score at Weeks 1, 2, 4, 8, 12 and 16	NA	placebo|PH-797804|PH-797804|PH-797804|PH-797804	Drug|Drug|Drug|Drug|Drug	arthritis, rheumatoid|arthritis	Arthritis, Rheumatoid	Parallel Assignment	Interventional	Treatment	Randomized	An Oral p38 Inhibitor Investigating Safety, Efficacy, And PK In Subjects With Active Rheumatoid Arthritis	5	LSM Difference	-0.157	0.0755	ANCOVA	-0.329	0.016	95	Standard Error of the Mean	0.088	All	305	Completed	Phase 2
NCT00383188	4496203	8234456	Change From Baseline in Health Assessment Questionnaire-Disability Index (HAQ-DI) Score at Weeks 1, 2, 4, 8, 12 and 16	NA	placebo|PH-797804|PH-797804|PH-797804|PH-797804	Drug|Drug|Drug|Drug|Drug	arthritis, rheumatoid|arthritis	Arthritis, Rheumatoid	Parallel Assignment	Interventional	Treatment	Randomized	An Oral p38 Inhibitor Investigating Safety, Efficacy, And PK In Subjects With Active Rheumatoid Arthritis	5	LSM Difference	-0.098	0.3547	ANCOVA	-0.305	0.11	95	Standard Error of the Mean	0.106	All	305	Completed	Phase 2
NCT00383188	4496196	8234456	Change From Baseline in Health Assessment Questionnaire-Disability Index (HAQ-DI) Score at Weeks 1, 2, 4, 8, 12 and 16	NA	placebo|PH-797804|PH-797804|PH-797804|PH-797804	Drug|Drug|Drug|Drug|Drug	arthritis, rheumatoid|arthritis	Arthritis, Rheumatoid	Parallel Assignment	Interventional	Treatment	Randomized	An Oral p38 Inhibitor Investigating Safety, Efficacy, And PK In Subjects With Active Rheumatoid Arthritis	5	LSM Difference	-0.219	0.0323	ANCOVA	-0.42	-0.019	95	Standard Error of the Mean	0.102	All	305	Completed	Phase 2
NCT00383188	4496193	8234456	Change From Baseline in Health Assessment Questionnaire-Disability Index (HAQ-DI) Score at Weeks 1, 2, 4, 8, 12 and 16	NA	placebo|PH-797804|PH-797804|PH-797804|PH-797804	Drug|Drug|Drug|Drug|Drug	arthritis, rheumatoid|arthritis	Arthritis, Rheumatoid	Parallel Assignment	Interventional	Treatment	Randomized	An Oral p38 Inhibitor Investigating Safety, Efficacy, And PK In Subjects With Active Rheumatoid Arthritis	5	LSM Difference	-0.19	0.0307	ANCOVA	-0.363	-0.018	95	Standard Error of the Mean	0.088	All	305	Completed	Phase 2
NCT00383188	4496188	8234456	Change From Baseline in Health Assessment Questionnaire-Disability Index (HAQ-DI) Score at Weeks 1, 2, 4, 8, 12 and 16	NA	placebo|PH-797804|PH-797804|PH-797804|PH-797804	Drug|Drug|Drug|Drug|Drug	arthritis, rheumatoid|arthritis	Arthritis, Rheumatoid	Parallel Assignment	Interventional	Treatment	Randomized	An Oral p38 Inhibitor Investigating Safety, Efficacy, And PK In Subjects With Active Rheumatoid Arthritis	5	LSM Difference	-0.136	0.1836	ANCOVA	-0.336	0.065	95	Standard Error of the Mean	0.102	All	305	Completed	Phase 2
NCT00383188	4496192	8234456	Change From Baseline in Health Assessment Questionnaire-Disability Index (HAQ-DI) Score at Weeks 1, 2, 4, 8, 12 and 16	NA	placebo|PH-797804|PH-797804|PH-797804|PH-797804	Drug|Drug|Drug|Drug|Drug	arthritis, rheumatoid|arthritis	Arthritis, Rheumatoid	Parallel Assignment	Interventional	Treatment	Randomized	An Oral p38 Inhibitor Investigating Safety, Efficacy, And PK In Subjects With Active Rheumatoid Arthritis	5	LSM Difference	-0.172	0.0933	ANCOVA	-0.372	0.029	95	Standard Error of the Mean	0.102	All	305	Completed	Phase 2
NCT00383188	4496190	8234456	Change From Baseline in Health Assessment Questionnaire-Disability Index (HAQ-DI) Score at Weeks 1, 2, 4, 8, 12 and 16	NA	placebo|PH-797804|PH-797804|PH-797804|PH-797804	Drug|Drug|Drug|Drug|Drug	arthritis, rheumatoid|arthritis	Arthritis, Rheumatoid	Parallel Assignment	Interventional	Treatment	Randomized	An Oral p38 Inhibitor Investigating Safety, Efficacy, And PK In Subjects With Active Rheumatoid Arthritis	5	LSM Difference	-0.034	0.7059	ANCOVA	-0.208	0.141	95	Standard Error of the Mean	0.089	All	305	Completed	Phase 2
NCT00383188	4496194	8234456	Change From Baseline in Health Assessment Questionnaire-Disability Index (HAQ-DI) Score at Weeks 1, 2, 4, 8, 12 and 16	NA	placebo|PH-797804|PH-797804|PH-797804|PH-797804	Drug|Drug|Drug|Drug|Drug	arthritis, rheumatoid|arthritis	Arthritis, Rheumatoid	Parallel Assignment	Interventional	Treatment	Randomized	An Oral p38 Inhibitor Investigating Safety, Efficacy, And PK In Subjects With Active Rheumatoid Arthritis	5	LSM Difference	0.06	0.5022	ANCOVA	-0.115	0.235	95	Standard Error of the Mean	0.089	All	305	Completed	Phase 2
NCT00383188	4496218	8234458	Change From Baseline in Disease Activity Score in 28 Joints Using 4 Variables (DAS28-4 [CRP]) at Weeks 1, 2, 4, 8, 12 and 16	NA	placebo|PH-797804|PH-797804|PH-797804|PH-797804	Drug|Drug|Drug|Drug|Drug	arthritis, rheumatoid|arthritis	Arthritis, Rheumatoid	Parallel Assignment	Interventional	Treatment	Randomized	An Oral p38 Inhibitor Investigating Safety, Efficacy, And PK In Subjects With Active Rheumatoid Arthritis	5	LSM Difference	-0.098	0.5975	ANCOVA	-0.461	0.265	95	Standard Error of the Mean	0.185	All	305	Completed	Phase 2
NCT00383188	4496211	8234458	Change From Baseline in Disease Activity Score in 28 Joints Using 4 Variables (DAS28-4 [CRP]) at Weeks 1, 2, 4, 8, 12 and 16	NA	placebo|PH-797804|PH-797804|PH-797804|PH-797804	Drug|Drug|Drug|Drug|Drug	arthritis, rheumatoid|arthritis	Arthritis, Rheumatoid	Parallel Assignment	Interventional	Treatment	Randomized	An Oral p38 Inhibitor Investigating Safety, Efficacy, And PK In Subjects With Active Rheumatoid Arthritis	5	LSM Difference	-0.145	0.4979	ANCOVA	-0.564	0.274	95	Standard Error of the Mean	0.213	All	305	Completed	Phase 2
NCT00383188	4496230	8234458	Change From Baseline in Disease Activity Score in 28 Joints Using 4 Variables (DAS28-4 [CRP]) at Weeks 1, 2, 4, 8, 12 and 16	NA	placebo|PH-797804|PH-797804|PH-797804|PH-797804	Drug|Drug|Drug|Drug|Drug	arthritis, rheumatoid|arthritis	Arthritis, Rheumatoid	Parallel Assignment	Interventional	Treatment	Randomized	An Oral p38 Inhibitor Investigating Safety, Efficacy, And PK In Subjects With Active Rheumatoid Arthritis	5	LSM Difference	-0.269	0.154	ANCOVA	-0.638	0.101	95	Standard Error of the Mean	0.188	All	305	Completed	Phase 2
NCT00383188	4496209	8234458	Change From Baseline in Disease Activity Score in 28 Joints Using 4 Variables (DAS28-4 [CRP]) at Weeks 1, 2, 4, 8, 12 and 16	NA	placebo|PH-797804|PH-797804|PH-797804|PH-797804	Drug|Drug|Drug|Drug|Drug	arthritis, rheumatoid|arthritis	Arthritis, Rheumatoid	Parallel Assignment	Interventional	Treatment	Randomized	An Oral p38 Inhibitor Investigating Safety, Efficacy, And PK In Subjects With Active Rheumatoid Arthritis	5	LSM Difference	0.081	0.6611	ANCOVA	-0.282	0.445	95	Standard Error of the Mean	0.185	All	305	Completed	Phase 2
NCT00383188	4496222	8234458	Change From Baseline in Disease Activity Score in 28 Joints Using 4 Variables (DAS28-4 [CRP]) at Weeks 1, 2, 4, 8, 12 and 16	NA	placebo|PH-797804|PH-797804|PH-797804|PH-797804	Drug|Drug|Drug|Drug|Drug	arthritis, rheumatoid|arthritis	Arthritis, Rheumatoid	Parallel Assignment	Interventional	Treatment	Randomized	An Oral p38 Inhibitor Investigating Safety, Efficacy, And PK In Subjects With Active Rheumatoid Arthritis	5	LSM Difference	-0.271	0.1436	ANCOVA	-0.634	0.092	95	Standard Error of the Mean	0.185	All	305	Completed	Phase 2
NCT00383188	4496207	8234458	Change From Baseline in Disease Activity Score in 28 Joints Using 4 Variables (DAS28-4 [CRP]) at Weeks 1, 2, 4, 8, 12 and 16	NA	placebo|PH-797804|PH-797804|PH-797804|PH-797804	Drug|Drug|Drug|Drug|Drug	arthritis, rheumatoid|arthritis	Arthritis, Rheumatoid	Parallel Assignment	Interventional	Treatment	Randomized	An Oral p38 Inhibitor Investigating Safety, Efficacy, And PK In Subjects With Active Rheumatoid Arthritis	5	LSM Difference	0.154	0.4903	ANCOVA	-0.284	0.592	95	Standard Error of the Mean	0.223	All	305	Completed	Phase 2
NCT00383188	4496223	8234458	Change From Baseline in Disease Activity Score in 28 Joints Using 4 Variables (DAS28-4 [CRP]) at Weeks 1, 2, 4, 8, 12 and 16	NA	placebo|PH-797804|PH-797804|PH-797804|PH-797804	Drug|Drug|Drug|Drug|Drug	arthritis, rheumatoid|arthritis	Arthritis, Rheumatoid	Parallel Assignment	Interventional	Treatment	Randomized	An Oral p38 Inhibitor Investigating Safety, Efficacy, And PK In Subjects With Active Rheumatoid Arthritis	5	LSM Difference	-0.447	0.0364	ANCOVA	-0.867	-0.028	95	Standard Error of the Mean	0.213	All	305	Completed	Phase 2
NCT00383188	4496225	8234458	Change From Baseline in Disease Activity Score in 28 Joints Using 4 Variables (DAS28-4 [CRP]) at Weeks 1, 2, 4, 8, 12 and 16	NA	placebo|PH-797804|PH-797804|PH-797804|PH-797804	Drug|Drug|Drug|Drug|Drug	arthritis, rheumatoid|arthritis	Arthritis, Rheumatoid	Parallel Assignment	Interventional	Treatment	Randomized	An Oral p38 Inhibitor Investigating Safety, Efficacy, And PK In Subjects With Active Rheumatoid Arthritis	5	LSM Difference	-0.459	0.0109	ANCOVA	-0.811	-0.106	95	Standard Error of the Mean	0.18	All	305	Completed	Phase 2
NCT00383188	4496215	8234458	Change From Baseline in Disease Activity Score in 28 Joints Using 4 Variables (DAS28-4 [CRP]) at Weeks 1, 2, 4, 8, 12 and 16	NA	placebo|PH-797804|PH-797804|PH-797804|PH-797804	Drug|Drug|Drug|Drug|Drug	arthritis, rheumatoid|arthritis	Arthritis, Rheumatoid	Parallel Assignment	Interventional	Treatment	Randomized	An Oral p38 Inhibitor Investigating Safety, Efficacy, And PK In Subjects With Active Rheumatoid Arthritis	5	LSM Difference	-0.214	0.3162	ANCOVA	-0.633	0.205	95	Standard Error of the Mean	0.213	All	305	Completed	Phase 2
NCT00383188	4496229	8234458	Change From Baseline in Disease Activity Score in 28 Joints Using 4 Variables (DAS28-4 [CRP]) at Weeks 1, 2, 4, 8, 12 and 16	NA	placebo|PH-797804|PH-797804|PH-797804|PH-797804	Drug|Drug|Drug|Drug|Drug	arthritis, rheumatoid|arthritis	Arthritis, Rheumatoid	Parallel Assignment	Interventional	Treatment	Randomized	An Oral p38 Inhibitor Investigating Safety, Efficacy, And PK In Subjects With Active Rheumatoid Arthritis	5	LSM Difference	-0.6	0.0011	ANCOVA	-0.958	-0.242	95	Standard Error of the Mean	0.182	All	305	Completed	Phase 2
NCT00383188	4496227	8234458	Change From Baseline in Disease Activity Score in 28 Joints Using 4 Variables (DAS28-4 [CRP]) at Weeks 1, 2, 4, 8, 12 and 16	NA	placebo|PH-797804|PH-797804|PH-797804|PH-797804	Drug|Drug|Drug|Drug|Drug	arthritis, rheumatoid|arthritis	Arthritis, Rheumatoid	Parallel Assignment	Interventional	Treatment	Randomized	An Oral p38 Inhibitor Investigating Safety, Efficacy, And PK In Subjects With Active Rheumatoid Arthritis	5	LSM Difference	-0.554	0.0115	ANCOVA	-0.983	-0.125	95	Standard Error of the Mean	0.219	All	305	Completed	Phase 2
NCT00383188	4496221	8234458	Change From Baseline in Disease Activity Score in 28 Joints Using 4 Variables (DAS28-4 [CRP]) at Weeks 1, 2, 4, 8, 12 and 16	NA	placebo|PH-797804|PH-797804|PH-797804|PH-797804	Drug|Drug|Drug|Drug|Drug	arthritis, rheumatoid|arthritis	Arthritis, Rheumatoid	Parallel Assignment	Interventional	Treatment	Randomized	An Oral p38 Inhibitor Investigating Safety, Efficacy, And PK In Subjects With Active Rheumatoid Arthritis	5	LSM Difference	-0.404	0.0246	ANCOVA	-0.757	-0.052	95	Standard Error of the Mean	0.18	All	305	Completed	Phase 2
NCT00383188	4496213	8234458	Change From Baseline in Disease Activity Score in 28 Joints Using 4 Variables (DAS28-4 [CRP]) at Weeks 1, 2, 4, 8, 12 and 16	NA	placebo|PH-797804|PH-797804|PH-797804|PH-797804	Drug|Drug|Drug|Drug|Drug	arthritis, rheumatoid|arthritis	Arthritis, Rheumatoid	Parallel Assignment	Interventional	Treatment	Randomized	An Oral p38 Inhibitor Investigating Safety, Efficacy, And PK In Subjects With Active Rheumatoid Arthritis	5	LSM Difference	-0.449	0.0126	ANCOVA	-0.801	-0.096	95	Standard Error of the Mean	0.18	All	305	Completed	Phase 2
NCT00383188	4496216	8234458	Change From Baseline in Disease Activity Score in 28 Joints Using 4 Variables (DAS28-4 [CRP]) at Weeks 1, 2, 4, 8, 12 and 16	NA	placebo|PH-797804|PH-797804|PH-797804|PH-797804	Drug|Drug|Drug|Drug|Drug	arthritis, rheumatoid|arthritis	Arthritis, Rheumatoid	Parallel Assignment	Interventional	Treatment	Randomized	An Oral p38 Inhibitor Investigating Safety, Efficacy, And PK In Subjects With Active Rheumatoid Arthritis	5	LSM Difference	-0.445	0.0328	ANCOVA	-0.853	-0.037	95	Standard Error of the Mean	0.208	All	305	Completed	Phase 2
NCT00383188	4496210	8234458	Change From Baseline in Disease Activity Score in 28 Joints Using 4 Variables (DAS28-4 [CRP]) at Weeks 1, 2, 4, 8, 12 and 16	NA	placebo|PH-797804|PH-797804|PH-797804|PH-797804	Drug|Drug|Drug|Drug|Drug	arthritis, rheumatoid|arthritis	Arthritis, Rheumatoid	Parallel Assignment	Interventional	Treatment	Randomized	An Oral p38 Inhibitor Investigating Safety, Efficacy, And PK In Subjects With Active Rheumatoid Arthritis	5	LSM Difference	0.271	0.1643	ANCOVA	-0.111	0.653	95	Standard Error of the Mean	0.195	All	305	Completed	Phase 2
NCT00383188	4496224	8234458	Change From Baseline in Disease Activity Score in 28 Joints Using 4 Variables (DAS28-4 [CRP]) at Weeks 1, 2, 4, 8, 12 and 16	NA	placebo|PH-797804|PH-797804|PH-797804|PH-797804	Drug|Drug|Drug|Drug|Drug	arthritis, rheumatoid|arthritis	Arthritis, Rheumatoid	Parallel Assignment	Interventional	Treatment	Randomized	An Oral p38 Inhibitor Investigating Safety, Efficacy, And PK In Subjects With Active Rheumatoid Arthritis	5	LSM Difference	-0.667	0.0014	ANCOVA	-1.075	-0.259	95	Standard Error of the Mean	0.208	All	305	Completed	Phase 2
NCT00383188	4496226	8234458	Change From Baseline in Disease Activity Score in 28 Joints Using 4 Variables (DAS28-4 [CRP]) at Weeks 1, 2, 4, 8, 12 and 16	NA	placebo|PH-797804|PH-797804|PH-797804|PH-797804	Drug|Drug|Drug|Drug|Drug	arthritis, rheumatoid|arthritis	Arthritis, Rheumatoid	Parallel Assignment	Interventional	Treatment	Randomized	An Oral p38 Inhibitor Investigating Safety, Efficacy, And PK In Subjects With Active Rheumatoid Arthritis	5	LSM Difference	-0.31	0.094	ANCOVA	-0.673	0.053	95	Standard Error of the Mean	0.185	All	305	Completed	Phase 2
NCT00383188	4496208	8234458	Change From Baseline in Disease Activity Score in 28 Joints Using 4 Variables (DAS28-4 [CRP]) at Weeks 1, 2, 4, 8, 12 and 16	NA	placebo|PH-797804|PH-797804|PH-797804|PH-797804	Drug|Drug|Drug|Drug|Drug	arthritis, rheumatoid|arthritis	Arthritis, Rheumatoid	Parallel Assignment	Interventional	Treatment	Randomized	An Oral p38 Inhibitor Investigating Safety, Efficacy, And PK In Subjects With Active Rheumatoid Arthritis	5	LSM Difference	0.097	0.6587	ANCOVA	-0.333	0.526	95	Standard Error of the Mean	0.219	All	305	Completed	Phase 2
NCT00383188	4496212	8234458	Change From Baseline in Disease Activity Score in 28 Joints Using 4 Variables (DAS28-4 [CRP]) at Weeks 1, 2, 4, 8, 12 and 16	NA	placebo|PH-797804|PH-797804|PH-797804|PH-797804	Drug|Drug|Drug|Drug|Drug	arthritis, rheumatoid|arthritis	Arthritis, Rheumatoid	Parallel Assignment	Interventional	Treatment	Randomized	An Oral p38 Inhibitor Investigating Safety, Efficacy, And PK In Subjects With Active Rheumatoid Arthritis	5	LSM Difference	-0.515	0.0135	ANCOVA	-0.923	-0.107	95	Standard Error of the Mean	0.208	All	305	Completed	Phase 2
NCT00383188	4496219	8234458	Change From Baseline in Disease Activity Score in 28 Joints Using 4 Variables (DAS28-4 [CRP]) at Weeks 1, 2, 4, 8, 12 and 16	NA	placebo|PH-797804|PH-797804|PH-797804|PH-797804	Drug|Drug|Drug|Drug|Drug	arthritis, rheumatoid|arthritis	Arthritis, Rheumatoid	Parallel Assignment	Interventional	Treatment	Randomized	An Oral p38 Inhibitor Investigating Safety, Efficacy, And PK In Subjects With Active Rheumatoid Arthritis	5	LSM Difference	-0.267	0.2121	ANCOVA	-0.686	0.152	95	Standard Error of the Mean	0.213	All	305	Completed	Phase 2
NCT00383188	4496214	8234458	Change From Baseline in Disease Activity Score in 28 Joints Using 4 Variables (DAS28-4 [CRP]) at Weeks 1, 2, 4, 8, 12 and 16	NA	placebo|PH-797804|PH-797804|PH-797804|PH-797804	Drug|Drug|Drug|Drug|Drug	arthritis, rheumatoid|arthritis	Arthritis, Rheumatoid	Parallel Assignment	Interventional	Treatment	Randomized	An Oral p38 Inhibitor Investigating Safety, Efficacy, And PK In Subjects With Active Rheumatoid Arthritis	5	LSM Difference	-0.353	0.0569	ANCOVA	-0.716	0.01	95	Standard Error of the Mean	0.185	All	305	Completed	Phase 2
NCT00383188	4496228	8234458	Change From Baseline in Disease Activity Score in 28 Joints Using 4 Variables (DAS28-4 [CRP]) at Weeks 1, 2, 4, 8, 12 and 16	NA	placebo|PH-797804|PH-797804|PH-797804|PH-797804	Drug|Drug|Drug|Drug|Drug	arthritis, rheumatoid|arthritis	Arthritis, Rheumatoid	Parallel Assignment	Interventional	Treatment	Randomized	An Oral p38 Inhibitor Investigating Safety, Efficacy, And PK In Subjects With Active Rheumatoid Arthritis	5	LSM Difference	-0.691	0.0011	ANCOVA	-1.105	-0.277	95	Standard Error of the Mean	0.211	All	305	Completed	Phase 2
NCT00383188	4496220	8234458	Change From Baseline in Disease Activity Score in 28 Joints Using 4 Variables (DAS28-4 [CRP]) at Weeks 1, 2, 4, 8, 12 and 16	NA	placebo|PH-797804|PH-797804|PH-797804|PH-797804	Drug|Drug|Drug|Drug|Drug	arthritis, rheumatoid|arthritis	Arthritis, Rheumatoid	Parallel Assignment	Interventional	Treatment	Randomized	An Oral p38 Inhibitor Investigating Safety, Efficacy, And PK In Subjects With Active Rheumatoid Arthritis	5	LSM Difference	-0.546	0.0088	ANCOVA	-0.954	-0.138	95	Standard Error of the Mean	0.208	All	305	Completed	Phase 2
NCT00383188	4496217	8234458	Change From Baseline in Disease Activity Score in 28 Joints Using 4 Variables (DAS28-4 [CRP]) at Weeks 1, 2, 4, 8, 12 and 16	NA	placebo|PH-797804|PH-797804|PH-797804|PH-797804	Drug|Drug|Drug|Drug|Drug	arthritis, rheumatoid|arthritis	Arthritis, Rheumatoid	Parallel Assignment	Interventional	Treatment	Randomized	An Oral p38 Inhibitor Investigating Safety, Efficacy, And PK In Subjects With Active Rheumatoid Arthritis	5	LSM Difference	-0.464	0.0099	ANCOVA	-0.817	-0.112	95	Standard Error of the Mean	0.18	All	305	Completed	Phase 2
NCT00383188	4496244	8234459	Change From Baseline in C-Reactive Protein (CRP) at Weeks 1, 2, 4, 8, 12 and 16	NA	placebo|PH-797804|PH-797804|PH-797804|PH-797804	Drug|Drug|Drug|Drug|Drug	arthritis, rheumatoid|arthritis	Arthritis, Rheumatoid	Parallel Assignment	Interventional	Treatment	Randomized	An Oral p38 Inhibitor Investigating Safety, Efficacy, And PK In Subjects With Active Rheumatoid Arthritis	5	LSM Difference	-6.33	0.1942	ANCOVA	-15.89	3.232	95	Standard Error of the Mean	4.873	All	305	Completed	Phase 2
NCT00383188	4496247	8234459	Change From Baseline in C-Reactive Protein (CRP) at Weeks 1, 2, 4, 8, 12 and 16	NA	placebo|PH-797804|PH-797804|PH-797804|PH-797804	Drug|Drug|Drug|Drug|Drug	arthritis, rheumatoid|arthritis	Arthritis, Rheumatoid	Parallel Assignment	Interventional	Treatment	Randomized	An Oral p38 Inhibitor Investigating Safety, Efficacy, And PK In Subjects With Active Rheumatoid Arthritis	5	LSM Difference	-9.599	0.0566	ANCOVA	-19.47	0.271	95	Standard Error of the Mean	5.03	All	305	Completed	Phase 2
NCT00383188	4496249	8234459	Change From Baseline in C-Reactive Protein (CRP) at Weeks 1, 2, 4, 8, 12 and 16	NA	placebo|PH-797804|PH-797804|PH-797804|PH-797804	Drug|Drug|Drug|Drug|Drug	arthritis, rheumatoid|arthritis	Arthritis, Rheumatoid	Parallel Assignment	Interventional	Treatment	Randomized	An Oral p38 Inhibitor Investigating Safety, Efficacy, And PK In Subjects With Active Rheumatoid Arthritis	5	LSM Difference	-9.345	0.0276	ANCOVA	-17.66	-1.031	95	Standard Error of the Mean	4.237	All	305	Completed	Phase 2
NCT00383188	4496253	8234459	Change From Baseline in C-Reactive Protein (CRP) at Weeks 1, 2, 4, 8, 12 and 16	NA	placebo|PH-797804|PH-797804|PH-797804|PH-797804	Drug|Drug|Drug|Drug|Drug	arthritis, rheumatoid|arthritis	Arthritis, Rheumatoid	Parallel Assignment	Interventional	Treatment	Randomized	An Oral p38 Inhibitor Investigating Safety, Efficacy, And PK In Subjects With Active Rheumatoid Arthritis	5	LSM Difference	-15.12	0.0005	ANCOVA	-23.65	-6.596	95	Standard Error of the Mean	4.345	All	305	Completed	Phase 2
NCT00383188	4496234	8234459	Change From Baseline in C-Reactive Protein (CRP) at Weeks 1, 2, 4, 8, 12 and 16	NA	placebo|PH-797804|PH-797804|PH-797804|PH-797804	Drug|Drug|Drug|Drug|Drug	arthritis, rheumatoid|arthritis	Arthritis, Rheumatoid	Parallel Assignment	Interventional	Treatment	Randomized	An Oral p38 Inhibitor Investigating Safety, Efficacy, And PK In Subjects With Active Rheumatoid Arthritis	5	LSM Difference	8.261	0.0757	ANCOVA	-0.857	17.379	95	Standard Error of the Mean	4.647	All	305	Completed	Phase 2
NCT00383188	4496236	8234459	Change From Baseline in C-Reactive Protein (CRP) at Weeks 1, 2, 4, 8, 12 and 16	NA	placebo|PH-797804|PH-797804|PH-797804|PH-797804	Drug|Drug|Drug|Drug|Drug	arthritis, rheumatoid|arthritis	Arthritis, Rheumatoid	Parallel Assignment	Interventional	Treatment	Randomized	An Oral p38 Inhibitor Investigating Safety, Efficacy, And PK In Subjects With Active Rheumatoid Arthritis	5	LSM Difference	0.609	0.9006	ANCOVA	-8.953	10.171	95	Standard Error of the Mean	4.873	All	305	Completed	Phase 2
NCT00383188	4496251	8234459	Change From Baseline in C-Reactive Protein (CRP) at Weeks 1, 2, 4, 8, 12 and 16	NA	placebo|PH-797804|PH-797804|PH-797804|PH-797804	Drug|Drug|Drug|Drug|Drug	arthritis, rheumatoid|arthritis	Arthritis, Rheumatoid	Parallel Assignment	Interventional	Treatment	Randomized	An Oral p38 Inhibitor Investigating Safety, Efficacy, And PK In Subjects With Active Rheumatoid Arthritis	5	LSM Difference	-16.26	0.0019	ANCOVA	-26.49	-6.018	95	Standard Error of the Mean	5.218	All	305	Completed	Phase 2
NCT00383188	4496237	8234459	Change From Baseline in C-Reactive Protein (CRP) at Weeks 1, 2, 4, 8, 12 and 16	NA	placebo|PH-797804|PH-797804|PH-797804|PH-797804	Drug|Drug|Drug|Drug|Drug	arthritis, rheumatoid|arthritis	Arthritis, Rheumatoid	Parallel Assignment	Interventional	Treatment	Randomized	An Oral p38 Inhibitor Investigating Safety, Efficacy, And PK In Subjects With Active Rheumatoid Arthritis	5	LSM Difference	-2.256	0.5945	ANCOVA	-10.57	6.058	95	Standard Error of the Mean	4.237	All	305	Completed	Phase 2
NCT00383188	4496231	8234459	Change From Baseline in C-Reactive Protein (CRP) at Weeks 1, 2, 4, 8, 12 and 16	NA	placebo|PH-797804|PH-797804|PH-797804|PH-797804	Drug|Drug|Drug|Drug|Drug	arthritis, rheumatoid|arthritis	Arthritis, Rheumatoid	Parallel Assignment	Interventional	Treatment	Randomized	An Oral p38 Inhibitor Investigating Safety, Efficacy, And PK In Subjects With Active Rheumatoid Arthritis	5	LSM Difference	2.888	0.5876	ANCOVA	-7.557	13.332	95	Standard Error of the Mean	5.323	All	305	Completed	Phase 2
NCT00383188	4496232	8234459	Change From Baseline in C-Reactive Protein (CRP) at Weeks 1, 2, 4, 8, 12 and 16	NA	placebo|PH-797804|PH-797804|PH-797804|PH-797804	Drug|Drug|Drug|Drug|Drug	arthritis, rheumatoid|arthritis	Arthritis, Rheumatoid	Parallel Assignment	Interventional	Treatment	Randomized	An Oral p38 Inhibitor Investigating Safety, Efficacy, And PK In Subjects With Active Rheumatoid Arthritis	5	LSM Difference	1.642	0.7512	ANCOVA	-8.517	11.801	95	Standard Error of the Mean	5.178	All	305	Completed	Phase 2
NCT00383188	4496248	8234459	Change From Baseline in C-Reactive Protein (CRP) at Weeks 1, 2, 4, 8, 12 and 16	NA	placebo|PH-797804|PH-797804|PH-797804|PH-797804	Drug|Drug|Drug|Drug|Drug	arthritis, rheumatoid|arthritis	Arthritis, Rheumatoid	Parallel Assignment	Interventional	Treatment	Randomized	An Oral p38 Inhibitor Investigating Safety, Efficacy, And PK In Subjects With Active Rheumatoid Arthritis	5	LSM Difference	-12.69	0.0093	ANCOVA	-22.25	-3.128	95	Standard Error of the Mean	4.873	All	305	Completed	Phase 2
NCT00383188	4496243	8234459	Change From Baseline in C-Reactive Protein (CRP) at Weeks 1, 2, 4, 8, 12 and 16	NA	placebo|PH-797804|PH-797804|PH-797804|PH-797804	Drug|Drug|Drug|Drug|Drug	arthritis, rheumatoid|arthritis	Arthritis, Rheumatoid	Parallel Assignment	Interventional	Treatment	Randomized	An Oral p38 Inhibitor Investigating Safety, Efficacy, And PK In Subjects With Active Rheumatoid Arthritis	5	LSM Difference	1.494	0.7665	ANCOVA	-8.376	11.364	95	Standard Error of the Mean	5.03	All	305	Completed	Phase 2
NCT00383188	4496238	8234459	Change From Baseline in C-Reactive Protein (CRP) at Weeks 1, 2, 4, 8, 12 and 16	NA	placebo|PH-797804|PH-797804|PH-797804|PH-797804	Drug|Drug|Drug|Drug|Drug	arthritis, rheumatoid|arthritis	Arthritis, Rheumatoid	Parallel Assignment	Interventional	Treatment	Randomized	An Oral p38 Inhibitor Investigating Safety, Efficacy, And PK In Subjects With Active Rheumatoid Arthritis	5	LSM Difference	3.107	0.4768	ANCOVA	-5.46	11.674	95	Standard Error of the Mean	4.366	All	305	Completed	Phase 2
NCT00383188	4496246	8234459	Change From Baseline in C-Reactive Protein (CRP) at Weeks 1, 2, 4, 8, 12 and 16	NA	placebo|PH-797804|PH-797804|PH-797804|PH-797804	Drug|Drug|Drug|Drug|Drug	arthritis, rheumatoid|arthritis	Arthritis, Rheumatoid	Parallel Assignment	Interventional	Treatment	Randomized	An Oral p38 Inhibitor Investigating Safety, Efficacy, And PK In Subjects With Active Rheumatoid Arthritis	5	LSM Difference	0.803	0.854	ANCOVA	-7.764	9.37	95	Standard Error of the Mean	4.366	All	305	Completed	Phase 2
NCT00383188	4496239	8234459	Change From Baseline in C-Reactive Protein (CRP) at Weeks 1, 2, 4, 8, 12 and 16	NA	placebo|PH-797804|PH-797804|PH-797804|PH-797804	Drug|Drug|Drug|Drug|Drug	arthritis, rheumatoid|arthritis	Arthritis, Rheumatoid	Parallel Assignment	Interventional	Treatment	Randomized	An Oral p38 Inhibitor Investigating Safety, Efficacy, And PK In Subjects With Active Rheumatoid Arthritis	5	LSM Difference	2.828	0.5741	ANCOVA	-7.042	12.698	95	Standard Error of the Mean	5.03	All	305	Completed	Phase 2
NCT00383188	4496240	8234459	Change From Baseline in C-Reactive Protein (CRP) at Weeks 1, 2, 4, 8, 12 and 16	NA	placebo|PH-797804|PH-797804|PH-797804|PH-797804	Drug|Drug|Drug|Drug|Drug	arthritis, rheumatoid|arthritis	Arthritis, Rheumatoid	Parallel Assignment	Interventional	Treatment	Randomized	An Oral p38 Inhibitor Investigating Safety, Efficacy, And PK In Subjects With Active Rheumatoid Arthritis	5	LSM Difference	-5.148	0.291	ANCOVA	-14.71	4.414	95	Standard Error of the Mean	4.873	All	305	Completed	Phase 2
NCT00383188	4496252	8234459	Change From Baseline in C-Reactive Protein (CRP) at Weeks 1, 2, 4, 8, 12 and 16	NA	placebo|PH-797804|PH-797804|PH-797804|PH-797804	Drug|Drug|Drug|Drug|Drug	arthritis, rheumatoid|arthritis	Arthritis, Rheumatoid	Parallel Assignment	Interventional	Treatment	Randomized	An Oral p38 Inhibitor Investigating Safety, Efficacy, And PK In Subjects With Active Rheumatoid Arthritis	5	LSM Difference	-17.07	0.0006	ANCOVA	-26.84	-7.296	95	Standard Error of the Mean	4.981	All	305	Completed	Phase 2
NCT00383188	4496241	8234459	Change From Baseline in C-Reactive Protein (CRP) at Weeks 1, 2, 4, 8, 12 and 16	NA	placebo|PH-797804|PH-797804|PH-797804|PH-797804	Drug|Drug|Drug|Drug|Drug	arthritis, rheumatoid|arthritis	Arthritis, Rheumatoid	Parallel Assignment	Interventional	Treatment	Randomized	An Oral p38 Inhibitor Investigating Safety, Efficacy, And PK In Subjects With Active Rheumatoid Arthritis	5	LSM Difference	-0.095	0.9822	ANCOVA	-8.409	8.22	95	Standard Error of the Mean	4.237	All	305	Completed	Phase 2
NCT00383188	4496250	8234459	Change From Baseline in C-Reactive Protein (CRP) at Weeks 1, 2, 4, 8, 12 and 16	NA	placebo|PH-797804|PH-797804|PH-797804|PH-797804	Drug|Drug|Drug|Drug|Drug	arthritis, rheumatoid|arthritis	Arthritis, Rheumatoid	Parallel Assignment	Interventional	Treatment	Randomized	An Oral p38 Inhibitor Investigating Safety, Efficacy, And PK In Subjects With Active Rheumatoid Arthritis	5	LSM Difference	-3.841	0.3792	ANCOVA	-12.41	4.726	95	Standard Error of the Mean	4.366	All	305	Completed	Phase 2
NCT00383188	4496235	8234459	Change From Baseline in C-Reactive Protein (CRP) at Weeks 1, 2, 4, 8, 12 and 16	NA	placebo|PH-797804|PH-797804|PH-797804|PH-797804	Drug|Drug|Drug|Drug|Drug	arthritis, rheumatoid|arthritis	Arthritis, Rheumatoid	Parallel Assignment	Interventional	Treatment	Randomized	An Oral p38 Inhibitor Investigating Safety, Efficacy, And PK In Subjects With Active Rheumatoid Arthritis	5	LSM Difference	9.224	0.067	ANCOVA	-0.646	19.094	95	Standard Error of the Mean	5.03	All	305	Completed	Phase 2
NCT00383188	4496242	8234459	Change From Baseline in C-Reactive Protein (CRP) at Weeks 1, 2, 4, 8, 12 and 16	NA	placebo|PH-797804|PH-797804|PH-797804|PH-797804	Drug|Drug|Drug|Drug|Drug	arthritis, rheumatoid|arthritis	Arthritis, Rheumatoid	Parallel Assignment	Interventional	Treatment	Randomized	An Oral p38 Inhibitor Investigating Safety, Efficacy, And PK In Subjects With Active Rheumatoid Arthritis	5	LSM Difference	3.291	0.4512	ANCOVA	-5.276	11.858	95	Standard Error of the Mean	4.366	All	305	Completed	Phase 2
NCT00383188	4496233	8234459	Change From Baseline in C-Reactive Protein (CRP) at Weeks 1, 2, 4, 8, 12 and 16	NA	placebo|PH-797804|PH-797804|PH-797804|PH-797804	Drug|Drug|Drug|Drug|Drug	arthritis, rheumatoid|arthritis	Arthritis, Rheumatoid	Parallel Assignment	Interventional	Treatment	Randomized	An Oral p38 Inhibitor Investigating Safety, Efficacy, And PK In Subjects With Active Rheumatoid Arthritis	5	LSM Difference	5.357	0.2265	ANCOVA	-3.329	14.043	95	Standard Error of the Mean	4.427	All	305	Completed	Phase 2
NCT00383188	4496254	8234459	Change From Baseline in C-Reactive Protein (CRP) at Weeks 1, 2, 4, 8, 12 and 16	NA	placebo|PH-797804|PH-797804|PH-797804|PH-797804	Drug|Drug|Drug|Drug|Drug	arthritis, rheumatoid|arthritis	Arthritis, Rheumatoid	Parallel Assignment	Interventional	Treatment	Randomized	An Oral p38 Inhibitor Investigating Safety, Efficacy, And PK In Subjects With Active Rheumatoid Arthritis	5	LSM Difference	-8.983	0.0447	ANCOVA	-17.75	-0.214	95	Standard Error of the Mean	4.469	All	305	Completed	Phase 2
NCT00383188	4496245	8234459	Change From Baseline in C-Reactive Protein (CRP) at Weeks 1, 2, 4, 8, 12 and 16	NA	placebo|PH-797804|PH-797804|PH-797804|PH-797804	Drug|Drug|Drug|Drug|Drug	arthritis, rheumatoid|arthritis	Arthritis, Rheumatoid	Parallel Assignment	Interventional	Treatment	Randomized	An Oral p38 Inhibitor Investigating Safety, Efficacy, And PK In Subjects With Active Rheumatoid Arthritis	5	LSM Difference	-2.364	0.577	ANCOVA	-10.68	5.95	95	Standard Error of the Mean	4.237	All	305	Completed	Phase 2
NCT00383188	4496264	8234460	Change From Baseline in Physician Global Assessment of Arthritis at Weeks 1, 2, 4, 8, 12 and 16	NA	placebo|PH-797804|PH-797804|PH-797804|PH-797804	Drug|Drug|Drug|Drug|Drug	arthritis, rheumatoid|arthritis	Arthritis, Rheumatoid	Parallel Assignment	Interventional	Treatment	Randomized	An Oral p38 Inhibitor Investigating Safety, Efficacy, And PK In Subjects With Active Rheumatoid Arthritis	5	LSM Difference	-9.535	0.0116	ANCOVA	-16.94	-2.134	95	Standard Error of the Mean	3.771	All	305	Completed	Phase 2
NCT00383188	4496276	8234460	Change From Baseline in Physician Global Assessment of Arthritis at Weeks 1, 2, 4, 8, 12 and 16	NA	placebo|PH-797804|PH-797804|PH-797804|PH-797804	Drug|Drug|Drug|Drug|Drug	arthritis, rheumatoid|arthritis	Arthritis, Rheumatoid	Parallel Assignment	Interventional	Treatment	Randomized	An Oral p38 Inhibitor Investigating Safety, Efficacy, And PK In Subjects With Active Rheumatoid Arthritis	5	LSM Difference	-9.718	0.0107	ANCOVA	-17.18	-2.259	95	Standard Error of the Mean	3.8	All	305	Completed	Phase 2
NCT00383188	4496258	8234460	Change From Baseline in Physician Global Assessment of Arthritis at Weeks 1, 2, 4, 8, 12 and 16	NA	placebo|PH-797804|PH-797804|PH-797804|PH-797804	Drug|Drug|Drug|Drug|Drug	arthritis, rheumatoid|arthritis	Arthritis, Rheumatoid	Parallel Assignment	Interventional	Treatment	Randomized	An Oral p38 Inhibitor Investigating Safety, Efficacy, And PK In Subjects With Active Rheumatoid Arthritis	5	LSM Difference	-0.118	0.9726	ANCOVA	-6.878	6.641	95	Standard Error of the Mean	3.444	All	305	Completed	Phase 2
NCT00383188	4496266	8234460	Change From Baseline in Physician Global Assessment of Arthritis at Weeks 1, 2, 4, 8, 12 and 16	NA	placebo|PH-797804|PH-797804|PH-797804|PH-797804	Drug|Drug|Drug|Drug|Drug	arthritis, rheumatoid|arthritis	Arthritis, Rheumatoid	Parallel Assignment	Interventional	Treatment	Randomized	An Oral p38 Inhibitor Investigating Safety, Efficacy, And PK In Subjects With Active Rheumatoid Arthritis	5	LSM Difference	-1.387	0.6753	ANCOVA	-7.886	5.112	95	Standard Error of the Mean	3.311	All	305	Completed	Phase 2
NCT00383188	4496272	8234460	Change From Baseline in Physician Global Assessment of Arthritis at Weeks 1, 2, 4, 8, 12 and 16	NA	placebo|PH-797804|PH-797804|PH-797804|PH-797804	Drug|Drug|Drug|Drug|Drug	arthritis, rheumatoid|arthritis	Arthritis, Rheumatoid	Parallel Assignment	Interventional	Treatment	Randomized	An Oral p38 Inhibitor Investigating Safety, Efficacy, And PK In Subjects With Active Rheumatoid Arthritis	5	LSM Difference	-9.743	0.01	ANCOVA	-17.15	-2.34	95	Standard Error of the Mean	3.772	All	305	Completed	Phase 2
NCT00383188	4496259	8234460	Change From Baseline in Physician Global Assessment of Arthritis at Weeks 1, 2, 4, 8, 12 and 16	NA	placebo|PH-797804|PH-797804|PH-797804|PH-797804	Drug|Drug|Drug|Drug|Drug	arthritis, rheumatoid|arthritis	Arthritis, Rheumatoid	Parallel Assignment	Interventional	Treatment	Randomized	An Oral p38 Inhibitor Investigating Safety, Efficacy, And PK In Subjects With Active Rheumatoid Arthritis	5	LSM Difference	-5.528	0.1553	ANCOVA	-13.16	2.101	95	Standard Error of the Mean	3.886	All	305	Completed	Phase 2
NCT00383188	4496257	8234460	Change From Baseline in Physician Global Assessment of Arthritis at Weeks 1, 2, 4, 8, 12 and 16	NA	placebo|PH-797804|PH-797804|PH-797804|PH-797804	Drug|Drug|Drug|Drug|Drug	arthritis, rheumatoid|arthritis	Arthritis, Rheumatoid	Parallel Assignment	Interventional	Treatment	Randomized	An Oral p38 Inhibitor Investigating Safety, Efficacy, And PK In Subjects With Active Rheumatoid Arthritis	5	LSM Difference	1.409	0.6714	ANCOVA	-5.109	7.928	95	Standard Error of the Mean	3.321	All	305	Completed	Phase 2
NCT00383188	4496277	8234460	Change From Baseline in Physician Global Assessment of Arthritis at Weeks 1, 2, 4, 8, 12 and 16	NA	placebo|PH-797804|PH-797804|PH-797804|PH-797804	Drug|Drug|Drug|Drug|Drug	arthritis, rheumatoid|arthritis	Arthritis, Rheumatoid	Parallel Assignment	Interventional	Treatment	Randomized	An Oral p38 Inhibitor Investigating Safety, Efficacy, And PK In Subjects With Active Rheumatoid Arthritis	5	LSM Difference	-5.629	0.0859	ANCOVA	-12.05	0.797	95	Standard Error of the Mean	3.274	All	305	Completed	Phase 2
NCT00383188	4496278	8234460	Change From Baseline in Physician Global Assessment of Arthritis at Weeks 1, 2, 4, 8, 12 and 16	NA	placebo|PH-797804|PH-797804|PH-797804|PH-797804	Drug|Drug|Drug|Drug|Drug	arthritis, rheumatoid|arthritis	Arthritis, Rheumatoid	Parallel Assignment	Interventional	Treatment	Randomized	An Oral p38 Inhibitor Investigating Safety, Efficacy, And PK In Subjects With Active Rheumatoid Arthritis	5	LSM Difference	-1.409	0.6733	ANCOVA	-7.967	5.149	95	Standard Error of the Mean	3.341	All	305	Completed	Phase 2
NCT00383188	4496274	8234460	Change From Baseline in Physician Global Assessment of Arthritis at Weeks 1, 2, 4, 8, 12 and 16	NA	placebo|PH-797804|PH-797804|PH-797804|PH-797804	Drug|Drug|Drug|Drug|Drug	arthritis, rheumatoid|arthritis	Arthritis, Rheumatoid	Parallel Assignment	Interventional	Treatment	Randomized	An Oral p38 Inhibitor Investigating Safety, Efficacy, And PK In Subjects With Active Rheumatoid Arthritis	5	LSM Difference	-5.185	0.1178	ANCOVA	-11.69	1.316	95	Standard Error of the Mean	3.312	All	305	Completed	Phase 2
NCT00383188	4496273	8234460	Change From Baseline in Physician Global Assessment of Arthritis at Weeks 1, 2, 4, 8, 12 and 16	NA	placebo|PH-797804|PH-797804|PH-797804|PH-797804	Drug|Drug|Drug|Drug|Drug	arthritis, rheumatoid|arthritis	Arthritis, Rheumatoid	Parallel Assignment	Interventional	Treatment	Randomized	An Oral p38 Inhibitor Investigating Safety, Efficacy, And PK In Subjects With Active Rheumatoid Arthritis	5	LSM Difference	-7.107	0.0288	ANCOVA	-13.48	-0.737	95	Standard Error of the Mean	3.245	All	305	Completed	Phase 2
NCT00383188	4496256	8234460	Change From Baseline in Physician Global Assessment of Arthritis at Weeks 1, 2, 4, 8, 12 and 16	NA	placebo|PH-797804|PH-797804|PH-797804|PH-797804	Drug|Drug|Drug|Drug|Drug	arthritis, rheumatoid|arthritis	Arthritis, Rheumatoid	Parallel Assignment	Interventional	Treatment	Randomized	An Oral p38 Inhibitor Investigating Safety, Efficacy, And PK In Subjects With Active Rheumatoid Arthritis	5	LSM Difference	0.646	0.8693	ANCOVA	-7.058	8.351	95	Standard Error of the Mean	3.925	All	305	Completed	Phase 2
NCT00383188	4496275	8234460	Change From Baseline in Physician Global Assessment of Arthritis at Weeks 1, 2, 4, 8, 12 and 16	NA	placebo|PH-797804|PH-797804|PH-797804|PH-797804	Drug|Drug|Drug|Drug|Drug	arthritis, rheumatoid|arthritis	Arthritis, Rheumatoid	Parallel Assignment	Interventional	Treatment	Randomized	An Oral p38 Inhibitor Investigating Safety, Efficacy, And PK In Subjects With Active Rheumatoid Arthritis	5	LSM Difference	-3.695	0.3463	ANCOVA	-11.39	4.002	95	Standard Error of the Mean	3.921	All	305	Completed	Phase 2
NCT00383188	4496268	8234460	Change From Baseline in Physician Global Assessment of Arthritis at Weeks 1, 2, 4, 8, 12 and 16	NA	placebo|PH-797804|PH-797804|PH-797804|PH-797804	Drug|Drug|Drug|Drug|Drug	arthritis, rheumatoid|arthritis	Arthritis, Rheumatoid	Parallel Assignment	Interventional	Treatment	Randomized	An Oral p38 Inhibitor Investigating Safety, Efficacy, And PK In Subjects With Active Rheumatoid Arthritis	5	LSM Difference	-8.891	0.0186	ANCOVA	-16.29	-1.488	95	Standard Error of the Mean	3.771	All	305	Completed	Phase 2
NCT00383188	4496262	8234460	Change From Baseline in Physician Global Assessment of Arthritis at Weeks 1, 2, 4, 8, 12 and 16	NA	placebo|PH-797804|PH-797804|PH-797804|PH-797804	Drug|Drug|Drug|Drug|Drug	arthritis, rheumatoid|arthritis	Arthritis, Rheumatoid	Parallel Assignment	Interventional	Treatment	Randomized	An Oral p38 Inhibitor Investigating Safety, Efficacy, And PK In Subjects With Active Rheumatoid Arthritis	5	LSM Difference	-3.624	0.2738	ANCOVA	-10.12	2.872	95	Standard Error of the Mean	3.309	All	305	Completed	Phase 2
NCT00383188	4496261	8234460	Change From Baseline in Physician Global Assessment of Arthritis at Weeks 1, 2, 4, 8, 12 and 16	NA	placebo|PH-797804|PH-797804|PH-797804|PH-797804	Drug|Drug|Drug|Drug|Drug	arthritis, rheumatoid|arthritis	Arthritis, Rheumatoid	Parallel Assignment	Interventional	Treatment	Randomized	An Oral p38 Inhibitor Investigating Safety, Efficacy, And PK In Subjects With Active Rheumatoid Arthritis	5	LSM Difference	-9.778	0.0026	ANCOVA	-16.14	-3.412	95	Standard Error of the Mean	3.243	All	305	Completed	Phase 2
NCT00383188	4496255	8234460	Change From Baseline in Physician Global Assessment of Arthritis at Weeks 1, 2, 4, 8, 12 and 16	NA	placebo|PH-797804|PH-797804|PH-797804|PH-797804	Drug|Drug|Drug|Drug|Drug	arthritis, rheumatoid|arthritis	Arthritis, Rheumatoid	Parallel Assignment	Interventional	Treatment	Randomized	An Oral p38 Inhibitor Investigating Safety, Efficacy, And PK In Subjects With Active Rheumatoid Arthritis	5	LSM Difference	1.289	0.7495	ANCOVA	-6.631	9.208	95	Standard Error of the Mean	4.035	All	305	Completed	Phase 2
NCT00383188	4496271	8234460	Change From Baseline in Physician Global Assessment of Arthritis at Weeks 1, 2, 4, 8, 12 and 16	NA	placebo|PH-797804|PH-797804|PH-797804|PH-797804	Drug|Drug|Drug|Drug|Drug	arthritis, rheumatoid|arthritis	Arthritis, Rheumatoid	Parallel Assignment	Interventional	Treatment	Randomized	An Oral p38 Inhibitor Investigating Safety, Efficacy, And PK In Subjects With Active Rheumatoid Arthritis	5	LSM Difference	-5.468	0.16	ANCOVA	-13.1	2.164	95	Standard Error of the Mean	3.888	All	305	Completed	Phase 2
NCT00383188	4496267	8234460	Change From Baseline in Physician Global Assessment of Arthritis at Weeks 1, 2, 4, 8, 12 and 16	NA	placebo|PH-797804|PH-797804|PH-797804|PH-797804	Drug|Drug|Drug|Drug|Drug	arthritis, rheumatoid|arthritis	Arthritis, Rheumatoid	Parallel Assignment	Interventional	Treatment	Randomized	An Oral p38 Inhibitor Investigating Safety, Efficacy, And PK In Subjects With Active Rheumatoid Arthritis	5	LSM Difference	-2.714	0.4854	ANCOVA	-10.35	4.918	95	Standard Error of the Mean	3.888	All	305	Completed	Phase 2
NCT00383188	4496263	8234460	Change From Baseline in Physician Global Assessment of Arthritis at Weeks 1, 2, 4, 8, 12 and 16	NA	placebo|PH-797804|PH-797804|PH-797804|PH-797804	Drug|Drug|Drug|Drug|Drug	arthritis, rheumatoid|arthritis	Arthritis, Rheumatoid	Parallel Assignment	Interventional	Treatment	Randomized	An Oral p38 Inhibitor Investigating Safety, Efficacy, And PK In Subjects With Active Rheumatoid Arthritis	5	LSM Difference	-8.322	0.0326	ANCOVA	-15.95	-0.691	95	Standard Error of the Mean	3.888	All	305	Completed	Phase 2
NCT00383188	4496270	8234460	Change From Baseline in Physician Global Assessment of Arthritis at Weeks 1, 2, 4, 8, 12 and 16	NA	placebo|PH-797804|PH-797804|PH-797804|PH-797804	Drug|Drug|Drug|Drug|Drug	arthritis, rheumatoid|arthritis	Arthritis, Rheumatoid	Parallel Assignment	Interventional	Treatment	Randomized	An Oral p38 Inhibitor Investigating Safety, Efficacy, And PK In Subjects With Active Rheumatoid Arthritis	5	LSM Difference	-0.4	0.904	ANCOVA	-6.9	6.101	95	Standard Error of the Mean	3.312	All	305	Completed	Phase 2
NCT00383188	4496265	8234460	Change From Baseline in Physician Global Assessment of Arthritis at Weeks 1, 2, 4, 8, 12 and 16	NA	placebo|PH-797804|PH-797804|PH-797804|PH-797804	Drug|Drug|Drug|Drug|Drug	arthritis, rheumatoid|arthritis	Arthritis, Rheumatoid	Parallel Assignment	Interventional	Treatment	Randomized	An Oral p38 Inhibitor Investigating Safety, Efficacy, And PK In Subjects With Active Rheumatoid Arthritis	5	LSM Difference	-11.09	0.0007	ANCOVA	-17.46	-4.724	95	Standard Error of the Mean	3.244	All	305	Completed	Phase 2
NCT00383188	4496269	8234460	Change From Baseline in Physician Global Assessment of Arthritis at Weeks 1, 2, 4, 8, 12 and 16	NA	placebo|PH-797804|PH-797804|PH-797804|PH-797804	Drug|Drug|Drug|Drug|Drug	arthritis, rheumatoid|arthritis	Arthritis, Rheumatoid	Parallel Assignment	Interventional	Treatment	Randomized	An Oral p38 Inhibitor Investigating Safety, Efficacy, And PK In Subjects With Active Rheumatoid Arthritis	5	LSM Difference	-6.895	0.0339	ANCOVA	-13.26	-0.524	95	Standard Error of the Mean	3.245	All	305	Completed	Phase 2
NCT00383188	4496260	8234460	Change From Baseline in Physician Global Assessment of Arthritis at Weeks 1, 2, 4, 8, 12 and 16	NA	placebo|PH-797804|PH-797804|PH-797804|PH-797804	Drug|Drug|Drug|Drug|Drug	arthritis, rheumatoid|arthritis	Arthritis, Rheumatoid	Parallel Assignment	Interventional	Treatment	Randomized	An Oral p38 Inhibitor Investigating Safety, Efficacy, And PK In Subjects With Active Rheumatoid Arthritis	5	LSM Difference	-9.339	0.0134	ANCOVA	-16.74	-1.941	95	Standard Error of the Mean	3.769	All	305	Completed	Phase 2
NCT00383188	4496293	8234461	Change From Baseline in Participant Global Assessment (PGA) of Arthritis at Weeks 1, 2, 4, 8 12 and 16	NA	placebo|PH-797804|PH-797804|PH-797804|PH-797804	Drug|Drug|Drug|Drug|Drug	arthritis, rheumatoid|arthritis	Arthritis, Rheumatoid	Parallel Assignment	Interventional	Treatment	Randomized	An Oral p38 Inhibitor Investigating Safety, Efficacy, And PK In Subjects With Active Rheumatoid Arthritis	5	LSM Difference	-10.23	0.0081	ANCOVA	-17.79	-2.671	95	Standard Error of the Mean	3.85	All	305	Completed	Phase 2
NCT00383188	4496288	8234461	Change From Baseline in Participant Global Assessment (PGA) of Arthritis at Weeks 1, 2, 4, 8 12 and 16	NA	placebo|PH-797804|PH-797804|PH-797804|PH-797804	Drug|Drug|Drug|Drug|Drug	arthritis, rheumatoid|arthritis	Arthritis, Rheumatoid	Parallel Assignment	Interventional	Treatment	Randomized	An Oral p38 Inhibitor Investigating Safety, Efficacy, And PK In Subjects With Active Rheumatoid Arthritis	5	LSM Difference	-5.946	0.1855	ANCOVA	-14.76	2.863	95	Standard Error of the Mean	4.488	All	305	Completed	Phase 2
NCT00383188	4496302	8234461	Change From Baseline in Participant Global Assessment (PGA) of Arthritis at Weeks 1, 2, 4, 8 12 and 16	NA	placebo|PH-797804|PH-797804|PH-797804|PH-797804	Drug|Drug|Drug|Drug|Drug	arthritis, rheumatoid|arthritis	Arthritis, Rheumatoid	Parallel Assignment	Interventional	Treatment	Randomized	An Oral p38 Inhibitor Investigating Safety, Efficacy, And PK In Subjects With Active Rheumatoid Arthritis	5	LSM Difference	-2.996	0.4493	ANCOVA	-10.77	4.773	95	Standard Error of the Mean	3.958	All	305	Completed	Phase 2
NCT00383188	4496285	8234461	Change From Baseline in Participant Global Assessment (PGA) of Arthritis at Weeks 1, 2, 4, 8 12 and 16	NA	placebo|PH-797804|PH-797804|PH-797804|PH-797804	Drug|Drug|Drug|Drug|Drug	arthritis, rheumatoid|arthritis	Arthritis, Rheumatoid	Parallel Assignment	Interventional	Treatment	Randomized	An Oral p38 Inhibitor Investigating Safety, Efficacy, And PK In Subjects With Active Rheumatoid Arthritis	5	LSM Difference	-10.27	0.0078	ANCOVA	-17.82	-2.715	95	Standard Error of the Mean	3.847	All	305	Completed	Phase 2
NCT00383188	4496282	8234461	Change From Baseline in Participant Global Assessment (PGA) of Arthritis at Weeks 1, 2, 4, 8 12 and 16	NA	placebo|PH-797804|PH-797804|PH-797804|PH-797804	Drug|Drug|Drug|Drug|Drug	arthritis, rheumatoid|arthritis	Arthritis, Rheumatoid	Parallel Assignment	Interventional	Treatment	Randomized	An Oral p38 Inhibitor Investigating Safety, Efficacy, And PK In Subjects With Active Rheumatoid Arthritis	5	LSM Difference	5.927	0.1438	ANCOVA	-2.023	13.877	95	Standard Error of the Mean	4.051	All	305	Completed	Phase 2
NCT00383188	4496292	8234461	Change From Baseline in Participant Global Assessment (PGA) of Arthritis at Weeks 1, 2, 4, 8 12 and 16	NA	placebo|PH-797804|PH-797804|PH-797804|PH-797804	Drug|Drug|Drug|Drug|Drug	arthritis, rheumatoid|arthritis	Arthritis, Rheumatoid	Parallel Assignment	Interventional	Treatment	Randomized	An Oral p38 Inhibitor Investigating Safety, Efficacy, And PK In Subjects With Active Rheumatoid Arthritis	5	LSM Difference	-9.291	0.0388	ANCOVA	-18.1	-0.48	95	Standard Error of the Mean	4.488	All	305	Completed	Phase 2
NCT00383188	4496296	8234461	Change From Baseline in Participant Global Assessment (PGA) of Arthritis at Weeks 1, 2, 4, 8 12 and 16	NA	placebo|PH-797804|PH-797804|PH-797804|PH-797804	Drug|Drug|Drug|Drug|Drug	arthritis, rheumatoid|arthritis	Arthritis, Rheumatoid	Parallel Assignment	Interventional	Treatment	Randomized	An Oral p38 Inhibitor Investigating Safety, Efficacy, And PK In Subjects With Active Rheumatoid Arthritis	5	LSM Difference	-10.66	0.0178	ANCOVA	-19.47	-1.845	95	Standard Error of the Mean	4.489	All	305	Completed	Phase 2
NCT00383188	4496284	8234461	Change From Baseline in Participant Global Assessment (PGA) of Arthritis at Weeks 1, 2, 4, 8 12 and 16	NA	placebo|PH-797804|PH-797804|PH-797804|PH-797804	Drug|Drug|Drug|Drug|Drug	arthritis, rheumatoid|arthritis	Arthritis, Rheumatoid	Parallel Assignment	Interventional	Treatment	Randomized	An Oral p38 Inhibitor Investigating Safety, Efficacy, And PK In Subjects With Active Rheumatoid Arthritis	5	LSM Difference	-8.522	0.0578	ANCOVA	-17.33	0.284	95	Standard Error of the Mean	4.486	All	305	Completed	Phase 2
NCT00383188	4496290	8234461	Change From Baseline in Participant Global Assessment (PGA) of Arthritis at Weeks 1, 2, 4, 8 12 and 16	NA	placebo|PH-797804|PH-797804|PH-797804|PH-797804	Drug|Drug|Drug|Drug|Drug	arthritis, rheumatoid|arthritis	Arthritis, Rheumatoid	Parallel Assignment	Interventional	Treatment	Randomized	An Oral p38 Inhibitor Investigating Safety, Efficacy, And PK In Subjects With Active Rheumatoid Arthritis	5	LSM Difference	3.78	0.3345	ANCOVA	-3.904	11.464	95	Standard Error of the Mean	3.914	All	305	Completed	Phase 2
NCT00383188	4496298	8234461	Change From Baseline in Participant Global Assessment (PGA) of Arthritis at Weeks 1, 2, 4, 8 12 and 16	NA	placebo|PH-797804|PH-797804|PH-797804|PH-797804	Drug|Drug|Drug|Drug|Drug	arthritis, rheumatoid|arthritis	Arthritis, Rheumatoid	Parallel Assignment	Interventional	Treatment	Randomized	An Oral p38 Inhibitor Investigating Safety, Efficacy, And PK In Subjects With Active Rheumatoid Arthritis	5	LSM Difference	-3.989	0.3086	ANCOVA	-11.68	3.697	95	Standard Error of the Mean	3.915	All	305	Completed	Phase 2
NCT00383188	4496291	8234461	Change From Baseline in Participant Global Assessment (PGA) of Arthritis at Weeks 1, 2, 4, 8 12 and 16	NA	placebo|PH-797804|PH-797804|PH-797804|PH-797804	Drug|Drug|Drug|Drug|Drug	arthritis, rheumatoid|arthritis	Arthritis, Rheumatoid	Parallel Assignment	Interventional	Treatment	Randomized	An Oral p38 Inhibitor Investigating Safety, Efficacy, And PK In Subjects With Active Rheumatoid Arthritis	5	LSM Difference	-2.5	0.588	ANCOVA	-11.55	6.553	95	Standard Error of the Mean	4.611	All	305	Completed	Phase 2
NCT00383188	4496300	8234461	Change From Baseline in Participant Global Assessment (PGA) of Arthritis at Weeks 1, 2, 4, 8 12 and 16	NA	placebo|PH-797804|PH-797804|PH-797804|PH-797804	Drug|Drug|Drug|Drug|Drug	arthritis, rheumatoid|arthritis	Arthritis, Rheumatoid	Parallel Assignment	Interventional	Treatment	Randomized	An Oral p38 Inhibitor Investigating Safety, Efficacy, And PK In Subjects With Active Rheumatoid Arthritis	5	LSM Difference	-11.54	0.0109	ANCOVA	-20.42	-2.661	95	Standard Error of the Mean	4.522	All	305	Completed	Phase 2
NCT00383188	4496280	8234461	Change From Baseline in Participant Global Assessment (PGA) of Arthritis at Weeks 1, 2, 4, 8 12 and 16	NA	placebo|PH-797804|PH-797804|PH-797804|PH-797804	Drug|Drug|Drug|Drug|Drug	arthritis, rheumatoid|arthritis	Arthritis, Rheumatoid	Parallel Assignment	Interventional	Treatment	Randomized	An Oral p38 Inhibitor Investigating Safety, Efficacy, And PK In Subjects With Active Rheumatoid Arthritis	5	LSM Difference	6.545	0.1609	ANCOVA	-2.61	15.7	95	Standard Error of the Mean	4.664	All	305	Completed	Phase 2
NCT00383188	4496295	8234461	Change From Baseline in Participant Global Assessment (PGA) of Arthritis at Weeks 1, 2, 4, 8 12 and 16	NA	placebo|PH-797804|PH-797804|PH-797804|PH-797804	Drug|Drug|Drug|Drug|Drug	arthritis, rheumatoid|arthritis	Arthritis, Rheumatoid	Parallel Assignment	Interventional	Treatment	Randomized	An Oral p38 Inhibitor Investigating Safety, Efficacy, And PK In Subjects With Active Rheumatoid Arthritis	5	LSM Difference	-5.325	0.2486	ANCOVA	-14.38	3.729	95	Standard Error of the Mean	4.612	All	305	Completed	Phase 2
NCT00383188	4496294	8234461	Change From Baseline in Participant Global Assessment (PGA) of Arthritis at Weeks 1, 2, 4, 8 12 and 16	NA	placebo|PH-797804|PH-797804|PH-797804|PH-797804	Drug|Drug|Drug|Drug|Drug	arthritis, rheumatoid|arthritis	Arthritis, Rheumatoid	Parallel Assignment	Interventional	Treatment	Randomized	An Oral p38 Inhibitor Investigating Safety, Efficacy, And PK In Subjects With Active Rheumatoid Arthritis	5	LSM Difference	-2.965	0.4491	ANCOVA	-10.65	4.72	95	Standard Error of the Mean	3.915	All	305	Completed	Phase 2
NCT00383188	4496297	8234461	Change From Baseline in Participant Global Assessment (PGA) of Arthritis at Weeks 1, 2, 4, 8 12 and 16	NA	placebo|PH-797804|PH-797804|PH-797804|PH-797804	Drug|Drug|Drug|Drug|Drug	arthritis, rheumatoid|arthritis	Arthritis, Rheumatoid	Parallel Assignment	Interventional	Treatment	Randomized	An Oral p38 Inhibitor Investigating Safety, Efficacy, And PK In Subjects With Active Rheumatoid Arthritis	5	LSM Difference	-8.357	0.0303	ANCOVA	-15.92	-0.799	95	Standard Error of the Mean	3.85	All	305	Completed	Phase 2
NCT00383188	4496283	8234461	Change From Baseline in Participant Global Assessment (PGA) of Arthritis at Weeks 1, 2, 4, 8 12 and 16	NA	placebo|PH-797804|PH-797804|PH-797804|PH-797804	Drug|Drug|Drug|Drug|Drug	arthritis, rheumatoid|arthritis	Arthritis, Rheumatoid	Parallel Assignment	Interventional	Treatment	Randomized	An Oral p38 Inhibitor Investigating Safety, Efficacy, And PK In Subjects With Active Rheumatoid Arthritis	5	LSM Difference	-7.042	0.127	ANCOVA	-16.09	2.007	95	Standard Error of the Mean	4.61	All	305	Completed	Phase 2
NCT00383188	4496279	8234461	Change From Baseline in Participant Global Assessment (PGA) of Arthritis at Weeks 1, 2, 4, 8 12 and 16	NA	placebo|PH-797804|PH-797804|PH-797804|PH-797804	Drug|Drug|Drug|Drug|Drug	arthritis, rheumatoid|arthritis	Arthritis, Rheumatoid	Parallel Assignment	Interventional	Treatment	Randomized	An Oral p38 Inhibitor Investigating Safety, Efficacy, And PK In Subjects With Active Rheumatoid Arthritis	5	LSM Difference	6.579	0.1691	ANCOVA	-2.804	15.961	95	Standard Error of the Mean	4.78	All	305	Completed	Phase 2
NCT00383188	4496301	8234461	Change From Baseline in Participant Global Assessment (PGA) of Arthritis at Weeks 1, 2, 4, 8 12 and 16	NA	placebo|PH-797804|PH-797804|PH-797804|PH-797804	Drug|Drug|Drug|Drug|Drug	arthritis, rheumatoid|arthritis	Arthritis, Rheumatoid	Parallel Assignment	Interventional	Treatment	Randomized	An Oral p38 Inhibitor Investigating Safety, Efficacy, And PK In Subjects With Active Rheumatoid Arthritis	5	LSM Difference	-14.45	0.0002	ANCOVA	-22.08	-6.807	95	Standard Error of the Mean	3.891	All	305	Completed	Phase 2
NCT00383188	4496289	8234461	Change From Baseline in Participant Global Assessment (PGA) of Arthritis at Weeks 1, 2, 4, 8 12 and 16	NA	placebo|PH-797804|PH-797804|PH-797804|PH-797804	Drug|Drug|Drug|Drug|Drug	arthritis, rheumatoid|arthritis	Arthritis, Rheumatoid	Parallel Assignment	Interventional	Treatment	Randomized	An Oral p38 Inhibitor Investigating Safety, Efficacy, And PK In Subjects With Active Rheumatoid Arthritis	5	LSM Difference	-9.019	0.0194	ANCOVA	-16.58	-1.463	95	Standard Error of the Mean	3.849	All	305	Completed	Phase 2
NCT00383188	4496281	8234461	Change From Baseline in Participant Global Assessment (PGA) of Arthritis at Weeks 1, 2, 4, 8 12 and 16	NA	placebo|PH-797804|PH-797804|PH-797804|PH-797804	Drug|Drug|Drug|Drug|Drug	arthritis, rheumatoid|arthritis	Arthritis, Rheumatoid	Parallel Assignment	Interventional	Treatment	Randomized	An Oral p38 Inhibitor Investigating Safety, Efficacy, And PK In Subjects With Active Rheumatoid Arthritis	5	LSM Difference	-1.979	0.6149	ANCOVA	-9.696	5.738	95	Standard Error of the Mean	3.931	All	305	Completed	Phase 2
NCT00383188	4496286	8234461	Change From Baseline in Participant Global Assessment (PGA) of Arthritis at Weeks 1, 2, 4, 8 12 and 16	NA	placebo|PH-797804|PH-797804|PH-797804|PH-797804	Drug|Drug|Drug|Drug|Drug	arthritis, rheumatoid|arthritis	Arthritis, Rheumatoid	Parallel Assignment	Interventional	Treatment	Randomized	An Oral p38 Inhibitor Investigating Safety, Efficacy, And PK In Subjects With Active Rheumatoid Arthritis	5	LSM Difference	-4.041	0.302	ANCOVA	-11.72	3.639	95	Standard Error of the Mean	3.912	All	305	Completed	Phase 2
NCT00383188	4496287	8234461	Change From Baseline in Participant Global Assessment (PGA) of Arthritis at Weeks 1, 2, 4, 8 12 and 16	NA	placebo|PH-797804|PH-797804|PH-797804|PH-797804	Drug|Drug|Drug|Drug|Drug	arthritis, rheumatoid|arthritis	Arthritis, Rheumatoid	Parallel Assignment	Interventional	Treatment	Randomized	An Oral p38 Inhibitor Investigating Safety, Efficacy, And PK In Subjects With Active Rheumatoid Arthritis	5	LSM Difference	-5.249	0.2553	ANCOVA	-14.3	3.803	95	Standard Error of the Mean	4.611	All	305	Completed	Phase 2
NCT00383188	4496299	8234461	Change From Baseline in Participant Global Assessment (PGA) of Arthritis at Weeks 1, 2, 4, 8 12 and 16	NA	placebo|PH-797804|PH-797804|PH-797804|PH-797804	Drug|Drug|Drug|Drug|Drug	arthritis, rheumatoid|arthritis	Arthritis, Rheumatoid	Parallel Assignment	Interventional	Treatment	Randomized	An Oral p38 Inhibitor Investigating Safety, Efficacy, And PK In Subjects With Active Rheumatoid Arthritis	5	LSM Difference	-7.364	0.1137	ANCOVA	-16.49	1.765	95	Standard Error of the Mean	4.651	All	305	Completed	Phase 2
NCT00383188	4496326	8234462	Change From Baseline in Participant Assessment of Arthritis Pain at Weeks 1, 2, 4, 8, 12 and 16	NA	placebo|PH-797804|PH-797804|PH-797804|PH-797804	Drug|Drug|Drug|Drug|Drug	arthritis, rheumatoid|arthritis	Arthritis, Rheumatoid	Parallel Assignment	Interventional	Treatment	Randomized	An Oral p38 Inhibitor Investigating Safety, Efficacy, And PK In Subjects With Active Rheumatoid Arthritis	5	LSM Difference	-2.802	0.4943	ANCOVA	-10.85	5.243	95	Standard Error of the Mean	4.098	All	305	Completed	Phase 2
NCT00383188	4496303	8234462	Change From Baseline in Participant Assessment of Arthritis Pain at Weeks 1, 2, 4, 8, 12 and 16	NA	placebo|PH-797804|PH-797804|PH-797804|PH-797804	Drug|Drug|Drug|Drug|Drug	arthritis, rheumatoid|arthritis	Arthritis, Rheumatoid	Parallel Assignment	Interventional	Treatment	Randomized	An Oral p38 Inhibitor Investigating Safety, Efficacy, And PK In Subjects With Active Rheumatoid Arthritis	5	LSM Difference	4.395	0.3741	ANCOVA	-5.305	14.096	95	Standard Error of the Mean	4.942	All	305	Completed	Phase 2
NCT00383188	4496304	8234462	Change From Baseline in Participant Assessment of Arthritis Pain at Weeks 1, 2, 4, 8, 12 and 16	NA	placebo|PH-797804|PH-797804|PH-797804|PH-797804	Drug|Drug|Drug|Drug|Drug	arthritis, rheumatoid|arthritis	Arthritis, Rheumatoid	Parallel Assignment	Interventional	Treatment	Randomized	An Oral p38 Inhibitor Investigating Safety, Efficacy, And PK In Subjects With Active Rheumatoid Arthritis	5	LSM Difference	3.907	0.4189	ANCOVA	-5.574	13.388	95	Standard Error of the Mean	4.83	All	305	Completed	Phase 2
NCT00383188	4496311	8234462	Change From Baseline in Participant Assessment of Arthritis Pain at Weeks 1, 2, 4, 8, 12 and 16	NA	placebo|PH-797804|PH-797804|PH-797804|PH-797804	Drug|Drug|Drug|Drug|Drug	arthritis, rheumatoid|arthritis	Arthritis, Rheumatoid	Parallel Assignment	Interventional	Treatment	Randomized	An Oral p38 Inhibitor Investigating Safety, Efficacy, And PK In Subjects With Active Rheumatoid Arthritis	5	LSM Difference	-5.964	0.2119	ANCOVA	-15.33	3.406	95	Standard Error of the Mean	4.773	All	305	Completed	Phase 2
NCT00383188	4496318	8234462	Change From Baseline in Participant Assessment of Arthritis Pain at Weeks 1, 2, 4, 8, 12 and 16	NA	placebo|PH-797804|PH-797804|PH-797804|PH-797804	Drug|Drug|Drug|Drug|Drug	arthritis, rheumatoid|arthritis	Arthritis, Rheumatoid	Parallel Assignment	Interventional	Treatment	Randomized	An Oral p38 Inhibitor Investigating Safety, Efficacy, And PK In Subjects With Active Rheumatoid Arthritis	5	LSM Difference	-1.964	0.6284	ANCOVA	-9.926	5.999	95	Standard Error of the Mean	4.056	All	305	Completed	Phase 2
NCT00383188	4496310	8234462	Change From Baseline in Participant Assessment of Arthritis Pain at Weeks 1, 2, 4, 8, 12 and 16	NA	placebo|PH-797804|PH-797804|PH-797804|PH-797804	Drug|Drug|Drug|Drug|Drug	arthritis, rheumatoid|arthritis	Arthritis, Rheumatoid	Parallel Assignment	Interventional	Treatment	Randomized	An Oral p38 Inhibitor Investigating Safety, Efficacy, And PK In Subjects With Active Rheumatoid Arthritis	5	LSM Difference	-4.766	0.2401	ANCOVA	-12.72	3.191	95	Standard Error of the Mean	4.053	All	305	Completed	Phase 2
NCT00383188	4496322	8234462	Change From Baseline in Participant Assessment of Arthritis Pain at Weeks 1, 2, 4, 8, 12 and 16	NA	placebo|PH-797804|PH-797804|PH-797804|PH-797804	Drug|Drug|Drug|Drug|Drug	arthritis, rheumatoid|arthritis	Arthritis, Rheumatoid	Parallel Assignment	Interventional	Treatment	Randomized	An Oral p38 Inhibitor Investigating Safety, Efficacy, And PK In Subjects With Active Rheumatoid Arthritis	5	LSM Difference	-7.439	0.0671	ANCOVA	-15.4	0.524	95	Standard Error of the Mean	4.056	All	305	Completed	Phase 2
NCT00383188	4496323	8234462	Change From Baseline in Participant Assessment of Arthritis Pain at Weeks 1, 2, 4, 8, 12 and 16	NA	placebo|PH-797804|PH-797804|PH-797804|PH-797804	Drug|Drug|Drug|Drug|Drug	arthritis, rheumatoid|arthritis	Arthritis, Rheumatoid	Parallel Assignment	Interventional	Treatment	Randomized	An Oral p38 Inhibitor Investigating Safety, Efficacy, And PK In Subjects With Active Rheumatoid Arthritis	5	LSM Difference	-11.14	0.0209	ANCOVA	-20.58	-1.688	95	Standard Error of the Mean	4.812	All	305	Completed	Phase 2
NCT00383188	4496314	8234462	Change From Baseline in Participant Assessment of Arthritis Pain at Weeks 1, 2, 4, 8, 12 and 16	NA	placebo|PH-797804|PH-797804|PH-797804|PH-797804	Drug|Drug|Drug|Drug|Drug	arthritis, rheumatoid|arthritis	Arthritis, Rheumatoid	Parallel Assignment	Interventional	Treatment	Randomized	An Oral p38 Inhibitor Investigating Safety, Efficacy, And PK In Subjects With Active Rheumatoid Arthritis	5	LSM Difference	1.861	0.6465	ANCOVA	-6.1	9.821	95	Standard Error of the Mean	4.055	All	305	Completed	Phase 2
NCT00383188	4496305	8234462	Change From Baseline in Participant Assessment of Arthritis Pain at Weeks 1, 2, 4, 8, 12 and 16	NA	placebo|PH-797804|PH-797804|PH-797804|PH-797804	Drug|Drug|Drug|Drug|Drug	arthritis, rheumatoid|arthritis	Arthritis, Rheumatoid	Parallel Assignment	Interventional	Treatment	Randomized	An Oral p38 Inhibitor Investigating Safety, Efficacy, And PK In Subjects With Active Rheumatoid Arthritis	5	LSM Difference	-1.781	0.6616	ANCOVA	-9.762	6.201	95	Standard Error of the Mean	4.066	All	305	Completed	Phase 2
NCT00383188	4496307	8234462	Change From Baseline in Participant Assessment of Arthritis Pain at Weeks 1, 2, 4, 8, 12 and 16	NA	placebo|PH-797804|PH-797804|PH-797804|PH-797804	Drug|Drug|Drug|Drug|Drug	arthritis, rheumatoid|arthritis	Arthritis, Rheumatoid	Parallel Assignment	Interventional	Treatment	Randomized	An Oral p38 Inhibitor Investigating Safety, Efficacy, And PK In Subjects With Active Rheumatoid Arthritis	5	LSM Difference	-10.09	0.0348	ANCOVA	-19.45	-0.72	95	Standard Error of the Mean	4.772	All	305	Completed	Phase 2
NCT00383188	4496316	8234462	Change From Baseline in Participant Assessment of Arthritis Pain at Weeks 1, 2, 4, 8, 12 and 16	NA	placebo|PH-797804|PH-797804|PH-797804|PH-797804	Drug|Drug|Drug|Drug|Drug	arthritis, rheumatoid|arthritis	Arthritis, Rheumatoid	Parallel Assignment	Interventional	Treatment	Randomized	An Oral p38 Inhibitor Investigating Safety, Efficacy, And PK In Subjects With Active Rheumatoid Arthritis	5	LSM Difference	-8.097	0.0825	ANCOVA	-17.24	1.044	95	Standard Error of the Mean	4.656	All	305	Completed	Phase 2
NCT00383188	4496324	8234462	Change From Baseline in Participant Assessment of Arthritis Pain at Weeks 1, 2, 4, 8, 12 and 16	NA	placebo|PH-797804|PH-797804|PH-797804|PH-797804	Drug|Drug|Drug|Drug|Drug	arthritis, rheumatoid|arthritis	Arthritis, Rheumatoid	Parallel Assignment	Interventional	Treatment	Randomized	An Oral p38 Inhibitor Investigating Safety, Efficacy, And PK In Subjects With Active Rheumatoid Arthritis	5	LSM Difference	-12.73	0.007	ANCOVA	-21.98	-3.485	95	Standard Error of the Mean	4.71	All	305	Completed	Phase 2
NCT00383188	4496306	8234462	Change From Baseline in Participant Assessment of Arthritis Pain at Weeks 1, 2, 4, 8, 12 and 16	NA	placebo|PH-797804|PH-797804|PH-797804|PH-797804	Drug|Drug|Drug|Drug|Drug	arthritis, rheumatoid|arthritis	Arthritis, Rheumatoid	Parallel Assignment	Interventional	Treatment	Randomized	An Oral p38 Inhibitor Investigating Safety, Efficacy, And PK In Subjects With Active Rheumatoid Arthritis	5	LSM Difference	4.89	0.2436	ANCOVA	-3.336	13.116	95	Standard Error of the Mean	4.191	All	305	Completed	Phase 2
NCT00383188	4496312	8234462	Change From Baseline in Participant Assessment of Arthritis Pain at Weeks 1, 2, 4, 8, 12 and 16	NA	placebo|PH-797804|PH-797804|PH-797804|PH-797804	Drug|Drug|Drug|Drug|Drug	arthritis, rheumatoid|arthritis	Arthritis, Rheumatoid	Parallel Assignment	Interventional	Treatment	Randomized	An Oral p38 Inhibitor Investigating Safety, Efficacy, And PK In Subjects With Active Rheumatoid Arthritis	5	LSM Difference	-7.927	0.089	ANCOVA	-17.07	1.213	95	Standard Error of the Mean	4.655	All	305	Completed	Phase 2
NCT00383188	4496325	8234462	Change From Baseline in Participant Assessment of Arthritis Pain at Weeks 1, 2, 4, 8, 12 and 16	NA	placebo|PH-797804|PH-797804|PH-797804|PH-797804	Drug|Drug|Drug|Drug|Drug	arthritis, rheumatoid|arthritis	Arthritis, Rheumatoid	Parallel Assignment	Interventional	Treatment	Randomized	An Oral p38 Inhibitor Investigating Safety, Efficacy, And PK In Subjects With Active Rheumatoid Arthritis	5	LSM Difference	-10.19	0.0116	ANCOVA	-18.09	-2.283	95	Standard Error of the Mean	4.026	All	305	Completed	Phase 2
NCT00383188	4496313	8234462	Change From Baseline in Participant Assessment of Arthritis Pain at Weeks 1, 2, 4, 8, 12 and 16	NA	placebo|PH-797804|PH-797804|PH-797804|PH-797804	Drug|Drug|Drug|Drug|Drug	arthritis, rheumatoid|arthritis	Arthritis, Rheumatoid	Parallel Assignment	Interventional	Treatment	Randomized	An Oral p38 Inhibitor Investigating Safety, Efficacy, And PK In Subjects With Active Rheumatoid Arthritis	5	LSM Difference	-10.65	0.0077	ANCOVA	-18.47	-2.824	95	Standard Error of the Mean	3.985	All	305	Completed	Phase 2
NCT00383188	4496321	8234462	Change From Baseline in Participant Assessment of Arthritis Pain at Weeks 1, 2, 4, 8, 12 and 16	NA	placebo|PH-797804|PH-797804|PH-797804|PH-797804	Drug|Drug|Drug|Drug|Drug	arthritis, rheumatoid|arthritis	Arthritis, Rheumatoid	Parallel Assignment	Interventional	Treatment	Randomized	An Oral p38 Inhibitor Investigating Safety, Efficacy, And PK In Subjects With Active Rheumatoid Arthritis	5	LSM Difference	-10.46	0.0089	ANCOVA	-18.28	-2.632	95	Standard Error of the Mean	3.986	All	305	Completed	Phase 2
NCT00383188	4496317	8234462	Change From Baseline in Participant Assessment of Arthritis Pain at Weeks 1, 2, 4, 8, 12 and 16	NA	placebo|PH-797804|PH-797804|PH-797804|PH-797804	Drug|Drug|Drug|Drug|Drug	arthritis, rheumatoid|arthritis	Arthritis, Rheumatoid	Parallel Assignment	Interventional	Treatment	Randomized	An Oral p38 Inhibitor Investigating Safety, Efficacy, And PK In Subjects With Active Rheumatoid Arthritis	5	LSM Difference	-9.934	0.0129	ANCOVA	-17.76	-2.109	95	Standard Error of the Mean	3.986	All	305	Completed	Phase 2
NCT00383188	4496309	8234462	Change From Baseline in Participant Assessment of Arthritis Pain at Weeks 1, 2, 4, 8, 12 and 16	NA	placebo|PH-797804|PH-797804|PH-797804|PH-797804	Drug|Drug|Drug|Drug|Drug	arthritis, rheumatoid|arthritis	Arthritis, Rheumatoid	Parallel Assignment	Interventional	Treatment	Randomized	An Oral p38 Inhibitor Investigating Safety, Efficacy, And PK In Subjects With Active Rheumatoid Arthritis	5	LSM Difference	-11.07	0.0056	ANCOVA	-18.89	-3.251	95	Standard Error of the Mean	3.983	All	305	Completed	Phase 2
NCT00383188	4496319	8234462	Change From Baseline in Participant Assessment of Arthritis Pain at Weeks 1, 2, 4, 8, 12 and 16	NA	placebo|PH-797804|PH-797804|PH-797804|PH-797804	Drug|Drug|Drug|Drug|Drug	arthritis, rheumatoid|arthritis	Arthritis, Rheumatoid	Parallel Assignment	Interventional	Treatment	Randomized	An Oral p38 Inhibitor Investigating Safety, Efficacy, And PK In Subjects With Active Rheumatoid Arthritis	5	LSM Difference	-7.876	0.0994	ANCOVA	-17.25	1.496	95	Standard Error of the Mean	4.774	All	305	Completed	Phase 2
NCT00383188	4496308	8234462	Change From Baseline in Participant Assessment of Arthritis Pain at Weeks 1, 2, 4, 8, 12 and 16	NA	placebo|PH-797804|PH-797804|PH-797804|PH-797804	Drug|Drug|Drug|Drug|Drug	arthritis, rheumatoid|arthritis	Arthritis, Rheumatoid	Parallel Assignment	Interventional	Treatment	Randomized	An Oral p38 Inhibitor Investigating Safety, Efficacy, And PK In Subjects With Active Rheumatoid Arthritis	5	LSM Difference	-8.885	0.0566	ANCOVA	-18.02	0.251	95	Standard Error of the Mean	4.654	All	305	Completed	Phase 2
NCT00383188	4496315	8234462	Change From Baseline in Participant Assessment of Arthritis Pain at Weeks 1, 2, 4, 8, 12 and 16	NA	placebo|PH-797804|PH-797804|PH-797804|PH-797804	Drug|Drug|Drug|Drug|Drug	arthritis, rheumatoid|arthritis	Arthritis, Rheumatoid	Parallel Assignment	Interventional	Treatment	Randomized	An Oral p38 Inhibitor Investigating Safety, Efficacy, And PK In Subjects With Active Rheumatoid Arthritis	5	LSM Difference	-1.907	0.6897	ANCOVA	-11.28	7.465	95	Standard Error of the Mean	4.774	All	305	Completed	Phase 2
NCT00383188	4496320	8234462	Change From Baseline in Participant Assessment of Arthritis Pain at Weeks 1, 2, 4, 8, 12 and 16	NA	placebo|PH-797804|PH-797804|PH-797804|PH-797804	Drug|Drug|Drug|Drug|Drug	arthritis, rheumatoid|arthritis	Arthritis, Rheumatoid	Parallel Assignment	Interventional	Treatment	Randomized	An Oral p38 Inhibitor Investigating Safety, Efficacy, And PK In Subjects With Active Rheumatoid Arthritis	5	LSM Difference	-14.1	0.0025	ANCOVA	-23.24	-4.959	95	Standard Error of the Mean	4.657	All	305	Completed	Phase 2
NCT00383188	4496340	8234463	Change From Baseline in Swollen Joint Count at Weeks 1, 2, 4, 8, 12 and 16	NA	placebo|PH-797804|PH-797804|PH-797804|PH-797804	Drug|Drug|Drug|Drug|Drug	arthritis, rheumatoid|arthritis	Arthritis, Rheumatoid	Parallel Assignment	Interventional	Treatment	Randomized	An Oral p38 Inhibitor Investigating Safety, Efficacy, And PK In Subjects With Active Rheumatoid Arthritis	5	LSM Difference	-1.83	0.0695	ANCOVA	-3.807	0.146	95	Standard Error of the Mean	1.007	All	305	Completed	Phase 2
NCT00383188	4496333	8234463	Change From Baseline in Swollen Joint Count at Weeks 1, 2, 4, 8, 12 and 16	NA	placebo|PH-797804|PH-797804|PH-797804|PH-797804	Drug|Drug|Drug|Drug|Drug	arthritis, rheumatoid|arthritis	Arthritis, Rheumatoid	Parallel Assignment	Interventional	Treatment	Randomized	An Oral p38 Inhibitor Investigating Safety, Efficacy, And PK In Subjects With Active Rheumatoid Arthritis	5	LSM Difference	-1.086	0.2083	ANCOVA	-2.778	0.607	95	Standard Error of the Mean	0.862	All	305	Completed	Phase 2
NCT00383188	4496331	8234463	Change From Baseline in Swollen Joint Count at Weeks 1, 2, 4, 8, 12 and 16	NA	placebo|PH-797804|PH-797804|PH-797804|PH-797804	Drug|Drug|Drug|Drug|Drug	arthritis, rheumatoid|arthritis	Arthritis, Rheumatoid	Parallel Assignment	Interventional	Treatment	Randomized	An Oral p38 Inhibitor Investigating Safety, Efficacy, And PK In Subjects With Active Rheumatoid Arthritis	5	LSM Difference	-0.196	0.8501	ANCOVA	-2.234	1.841	95	Standard Error of the Mean	1.038	All	305	Completed	Phase 2
NCT00383188	4496332	8234463	Change From Baseline in Swollen Joint Count at Weeks 1, 2, 4, 8, 12 and 16	NA	placebo|PH-797804|PH-797804|PH-797804|PH-797804	Drug|Drug|Drug|Drug|Drug	arthritis, rheumatoid|arthritis	Arthritis, Rheumatoid	Parallel Assignment	Interventional	Treatment	Randomized	An Oral p38 Inhibitor Investigating Safety, Efficacy, And PK In Subjects With Active Rheumatoid Arthritis	5	LSM Difference	-0.836	0.4063	ANCOVA	-2.811	1.139	95	Standard Error of the Mean	1.006	All	305	Completed	Phase 2
NCT00383188	4496336	8234463	Change From Baseline in Swollen Joint Count at Weeks 1, 2, 4, 8, 12 and 16	NA	placebo|PH-797804|PH-797804|PH-797804|PH-797804	Drug|Drug|Drug|Drug|Drug	arthritis, rheumatoid|arthritis	Arthritis, Rheumatoid	Parallel Assignment	Interventional	Treatment	Randomized	An Oral p38 Inhibitor Investigating Safety, Efficacy, And PK In Subjects With Active Rheumatoid Arthritis	5	LSM Difference	-0.898	0.3726	ANCOVA	-2.874	1.078	95	Standard Error of the Mean	1.006	All	305	Completed	Phase 2
NCT00383188	4496334	8234463	Change From Baseline in Swollen Joint Count at Weeks 1, 2, 4, 8, 12 and 16	NA	placebo|PH-797804|PH-797804|PH-797804|PH-797804	Drug|Drug|Drug|Drug|Drug	arthritis, rheumatoid|arthritis	Arthritis, Rheumatoid	Parallel Assignment	Interventional	Treatment	Randomized	An Oral p38 Inhibitor Investigating Safety, Efficacy, And PK In Subjects With Active Rheumatoid Arthritis	5	LSM Difference	-1.601	0.0691	ANCOVA	-3.327	0.126	95	Standard Error of the Mean	0.879	All	305	Completed	Phase 2
NCT00383188	4496330	8234463	Change From Baseline in Swollen Joint Count at Weeks 1, 2, 4, 8, 12 and 16	NA	placebo|PH-797804|PH-797804|PH-797804|PH-797804	Drug|Drug|Drug|Drug|Drug	arthritis, rheumatoid|arthritis	Arthritis, Rheumatoid	Parallel Assignment	Interventional	Treatment	Randomized	An Oral p38 Inhibitor Investigating Safety, Efficacy, And PK In Subjects With Active Rheumatoid Arthritis	5	LSM Difference	0.376	0.6778	ANCOVA	-1.399	2.15	95	Standard Error of the Mean	0.904	All	305	Completed	Phase 2
NCT00383188	4496328	8234463	Change From Baseline in Swollen Joint Count at Weeks 1, 2, 4, 8, 12 and 16	NA	placebo|PH-797804|PH-797804|PH-797804|PH-797804	Drug|Drug|Drug|Drug|Drug	arthritis, rheumatoid|arthritis	Arthritis, Rheumatoid	Parallel Assignment	Interventional	Treatment	Randomized	An Oral p38 Inhibitor Investigating Safety, Efficacy, And PK In Subjects With Active Rheumatoid Arthritis	5	LSM Difference	0.537	0.6049	ANCOVA	-1.501	2.576	95	Standard Error of the Mean	1.038	All	305	Completed	Phase 2
NCT00383188	4496341	8234463	Change From Baseline in Swollen Joint Count at Weeks 1, 2, 4, 8, 12 and 16	NA	placebo|PH-797804|PH-797804|PH-797804|PH-797804	Drug|Drug|Drug|Drug|Drug	arthritis, rheumatoid|arthritis	Arthritis, Rheumatoid	Parallel Assignment	Interventional	Treatment	Randomized	An Oral p38 Inhibitor Investigating Safety, Efficacy, And PK In Subjects With Active Rheumatoid Arthritis	5	LSM Difference	-1.6	0.0642	ANCOVA	-3.294	0.094	95	Standard Error of the Mean	0.863	All	305	Completed	Phase 2
NCT00383188	4496345	8234463	Change From Baseline in Swollen Joint Count at Weeks 1, 2, 4, 8, 12 and 16	NA	placebo|PH-797804|PH-797804|PH-797804|PH-797804	Drug|Drug|Drug|Drug|Drug	arthritis, rheumatoid|arthritis	Arthritis, Rheumatoid	Parallel Assignment	Interventional	Treatment	Randomized	An Oral p38 Inhibitor Investigating Safety, Efficacy, And PK In Subjects With Active Rheumatoid Arthritis	5	LSM Difference	-1.027	0.2346	ANCOVA	-2.721	0.668	95	Standard Error of the Mean	0.863	All	305	Completed	Phase 2
NCT00383188	4496344	8234463	Change From Baseline in Swollen Joint Count at Weeks 1, 2, 4, 8, 12 and 16	NA	placebo|PH-797804|PH-797804|PH-797804|PH-797804	Drug|Drug|Drug|Drug|Drug	arthritis, rheumatoid|arthritis	Arthritis, Rheumatoid	Parallel Assignment	Interventional	Treatment	Randomized	An Oral p38 Inhibitor Investigating Safety, Efficacy, And PK In Subjects With Active Rheumatoid Arthritis	5	LSM Difference	-1.658	0.1	ANCOVA	-3.635	0.318	95	Standard Error of the Mean	1.007	All	305	Completed	Phase 2
NCT00383188	4496346	8234463	Change From Baseline in Swollen Joint Count at Weeks 1, 2, 4, 8, 12 and 16	NA	placebo|PH-797804|PH-797804|PH-797804|PH-797804	Drug|Drug|Drug|Drug|Drug	arthritis, rheumatoid|arthritis	Arthritis, Rheumatoid	Parallel Assignment	Interventional	Treatment	Randomized	An Oral p38 Inhibitor Investigating Safety, Efficacy, And PK In Subjects With Active Rheumatoid Arthritis	5	LSM Difference	-1.464	0.0967	ANCOVA	-3.193	0.264	95	Standard Error of the Mean	0.88	All	305	Completed	Phase 2
NCT00383188	4496337	8234463	Change From Baseline in Swollen Joint Count at Weeks 1, 2, 4, 8, 12 and 16	NA	placebo|PH-797804|PH-797804|PH-797804|PH-797804	Drug|Drug|Drug|Drug|Drug	arthritis, rheumatoid|arthritis	Arthritis, Rheumatoid	Parallel Assignment	Interventional	Treatment	Randomized	An Oral p38 Inhibitor Investigating Safety, Efficacy, And PK In Subjects With Active Rheumatoid Arthritis	5	LSM Difference	-1.268	0.1421	ANCOVA	-2.961	0.426	95	Standard Error of the Mean	0.862	All	305	Completed	Phase 2
NCT00383188	4496335	8234463	Change From Baseline in Swollen Joint Count at Weeks 1, 2, 4, 8, 12 and 16	NA	placebo|PH-797804|PH-797804|PH-797804|PH-797804	Drug|Drug|Drug|Drug|Drug	arthritis, rheumatoid|arthritis	Arthritis, Rheumatoid	Parallel Assignment	Interventional	Treatment	Randomized	An Oral p38 Inhibitor Investigating Safety, Efficacy, And PK In Subjects With Active Rheumatoid Arthritis	5	LSM Difference	-0.701	0.4995	ANCOVA	-2.739	1.337	95	Standard Error of the Mean	1.038	All	305	Completed	Phase 2
NCT00383188	4496342	8234463	Change From Baseline in Swollen Joint Count at Weeks 1, 2, 4, 8, 12 and 16	NA	placebo|PH-797804|PH-797804|PH-797804|PH-797804	Drug|Drug|Drug|Drug|Drug	arthritis, rheumatoid|arthritis	Arthritis, Rheumatoid	Parallel Assignment	Interventional	Treatment	Randomized	An Oral p38 Inhibitor Investigating Safety, Efficacy, And PK In Subjects With Active Rheumatoid Arthritis	5	LSM Difference	-1.599	0.0696	ANCOVA	-3.327	0.128	95	Standard Error of the Mean	0.88	All	305	Completed	Phase 2
NCT00383188	4496338	8234463	Change From Baseline in Swollen Joint Count at Weeks 1, 2, 4, 8, 12 and 16	NA	placebo|PH-797804|PH-797804|PH-797804|PH-797804	Drug|Drug|Drug|Drug|Drug	arthritis, rheumatoid|arthritis	Arthritis, Rheumatoid	Parallel Assignment	Interventional	Treatment	Randomized	An Oral p38 Inhibitor Investigating Safety, Efficacy, And PK In Subjects With Active Rheumatoid Arthritis	5	LSM Difference	-1.176	0.1818	ANCOVA	-2.903	0.551	95	Standard Error of the Mean	0.88	All	305	Completed	Phase 2
NCT00383188	4496329	8234463	Change From Baseline in Swollen Joint Count at Weeks 1, 2, 4, 8, 12 and 16	NA	placebo|PH-797804|PH-797804|PH-797804|PH-797804	Drug|Drug|Drug|Drug|Drug	arthritis, rheumatoid|arthritis	Arthritis, Rheumatoid	Parallel Assignment	Interventional	Treatment	Randomized	An Oral p38 Inhibitor Investigating Safety, Efficacy, And PK In Subjects With Active Rheumatoid Arthritis	5	LSM Difference	0.508	0.5627	ANCOVA	-1.214	2.23	95	Standard Error of the Mean	0.877	All	305	Completed	Phase 2
NCT00383188	4496350	8234463	Change From Baseline in Swollen Joint Count at Weeks 1, 2, 4, 8, 12 and 16	NA	placebo|PH-797804|PH-797804|PH-797804|PH-797804	Drug|Drug|Drug|Drug|Drug	arthritis, rheumatoid|arthritis	Arthritis, Rheumatoid	Parallel Assignment	Interventional	Treatment	Randomized	An Oral p38 Inhibitor Investigating Safety, Efficacy, And PK In Subjects With Active Rheumatoid Arthritis	5	LSM Difference	-0.687	0.4385	ANCOVA	-2.427	1.053	95	Standard Error of the Mean	0.886	All	305	Completed	Phase 2
NCT00383188	4496339	8234463	Change From Baseline in Swollen Joint Count at Weeks 1, 2, 4, 8, 12 and 16	NA	placebo|PH-797804|PH-797804|PH-797804|PH-797804	Drug|Drug|Drug|Drug|Drug	arthritis, rheumatoid|arthritis	Arthritis, Rheumatoid	Parallel Assignment	Interventional	Treatment	Randomized	An Oral p38 Inhibitor Investigating Safety, Efficacy, And PK In Subjects With Active Rheumatoid Arthritis	5	LSM Difference	-0.493	0.6349	ANCOVA	-2.532	1.545	95	Standard Error of the Mean	1.038	All	305	Completed	Phase 2
NCT00383188	4496349	8234463	Change From Baseline in Swollen Joint Count at Weeks 1, 2, 4, 8, 12 and 16	NA	placebo|PH-797804|PH-797804|PH-797804|PH-797804	Drug|Drug|Drug|Drug|Drug	arthritis, rheumatoid|arthritis	Arthritis, Rheumatoid	Parallel Assignment	Interventional	Treatment	Randomized	An Oral p38 Inhibitor Investigating Safety, Efficacy, And PK In Subjects With Active Rheumatoid Arthritis	5	LSM Difference	-1.085	0.2131	ANCOVA	-2.794	0.624	95	Standard Error of the Mean	0.87	All	305	Completed	Phase 2
NCT00383188	4496348	8234463	Change From Baseline in Swollen Joint Count at Weeks 1, 2, 4, 8, 12 and 16	NA	placebo|PH-797804|PH-797804|PH-797804|PH-797804	Drug|Drug|Drug|Drug|Drug	arthritis, rheumatoid|arthritis	Arthritis, Rheumatoid	Parallel Assignment	Interventional	Treatment	Randomized	An Oral p38 Inhibitor Investigating Safety, Efficacy, And PK In Subjects With Active Rheumatoid Arthritis	5	LSM Difference	-1.57	0.1216	ANCOVA	-3.559	0.419	95	Standard Error of the Mean	1.013	All	305	Completed	Phase 2
NCT00383188	4496343	8234463	Change From Baseline in Swollen Joint Count at Weeks 1, 2, 4, 8, 12 and 16	NA	placebo|PH-797804|PH-797804|PH-797804|PH-797804	Drug|Drug|Drug|Drug|Drug	arthritis, rheumatoid|arthritis	Arthritis, Rheumatoid	Parallel Assignment	Interventional	Treatment	Randomized	An Oral p38 Inhibitor Investigating Safety, Efficacy, And PK In Subjects With Active Rheumatoid Arthritis	5	LSM Difference	-0.805	0.4385	ANCOVA	-2.844	1.234	95	Standard Error of the Mean	1.038	All	305	Completed	Phase 2
NCT00383188	4496327	8234463	Change From Baseline in Swollen Joint Count at Weeks 1, 2, 4, 8, 12 and 16	NA	placebo|PH-797804|PH-797804|PH-797804|PH-797804	Drug|Drug|Drug|Drug|Drug	arthritis, rheumatoid|arthritis	Arthritis, Rheumatoid	Parallel Assignment	Interventional	Treatment	Randomized	An Oral p38 Inhibitor Investigating Safety, Efficacy, And PK In Subjects With Active Rheumatoid Arthritis	5	LSM Difference	0.51	0.6332	ANCOVA	-1.587	2.608	95	Standard Error of the Mean	1.068	All	305	Completed	Phase 2
NCT00383188	4496347	8234463	Change From Baseline in Swollen Joint Count at Weeks 1, 2, 4, 8, 12 and 16	NA	placebo|PH-797804|PH-797804|PH-797804|PH-797804	Drug|Drug|Drug|Drug|Drug	arthritis, rheumatoid|arthritis	Arthritis, Rheumatoid	Parallel Assignment	Interventional	Treatment	Randomized	An Oral p38 Inhibitor Investigating Safety, Efficacy, And PK In Subjects With Active Rheumatoid Arthritis	5	LSM Difference	-0.675	0.519	ANCOVA	-2.728	1.378	95	Standard Error of the Mean	1.046	All	305	Completed	Phase 2
NCT00383188	4496354	8234464	Change From Baseline in Tender/Painful Joint Count at Weeks 1, 2, 4, 8, 12 and 16	NA	placebo|PH-797804|PH-797804|PH-797804|PH-797804	Drug|Drug|Drug|Drug|Drug	arthritis, rheumatoid|arthritis	Arthritis, Rheumatoid	Parallel Assignment	Interventional	Treatment	Randomized	An Oral p38 Inhibitor Investigating Safety, Efficacy, And PK In Subjects With Active Rheumatoid Arthritis	5	LSM Difference	-0.251	0.8107	ANCOVA	-2.307	1.805	95	Standard Error of the Mean	1.048	All	305	Completed	Phase 2
NCT00383188	4496367	8234464	Change From Baseline in Tender/Painful Joint Count at Weeks 1, 2, 4, 8, 12 and 16	NA	placebo|PH-797804|PH-797804|PH-797804|PH-797804	Drug|Drug|Drug|Drug|Drug	arthritis, rheumatoid|arthritis	Arthritis, Rheumatoid	Parallel Assignment	Interventional	Treatment	Randomized	An Oral p38 Inhibitor Investigating Safety, Efficacy, And PK In Subjects With Active Rheumatoid Arthritis	5	LSM Difference	-1.345	0.2615	ANCOVA	-3.695	1.005	95	Standard Error of the Mean	1.197	All	305	Completed	Phase 2
NCT00383188	4496372	8234464	Change From Baseline in Tender/Painful Joint Count at Weeks 1, 2, 4, 8, 12 and 16	NA	placebo|PH-797804|PH-797804|PH-797804|PH-797804	Drug|Drug|Drug|Drug|Drug	arthritis, rheumatoid|arthritis	Arthritis, Rheumatoid	Parallel Assignment	Interventional	Treatment	Randomized	An Oral p38 Inhibitor Investigating Safety, Efficacy, And PK In Subjects With Active Rheumatoid Arthritis	5	LSM Difference	-2.187	0.0627	ANCOVA	-4.491	0.116	95	Standard Error of the Mean	1.174	All	305	Completed	Phase 2
NCT00383188	4496361	8234464	Change From Baseline in Tender/Painful Joint Count at Weeks 1, 2, 4, 8, 12 and 16	NA	placebo|PH-797804|PH-797804|PH-797804|PH-797804	Drug|Drug|Drug|Drug|Drug	arthritis, rheumatoid|arthritis	Arthritis, Rheumatoid	Parallel Assignment	Interventional	Treatment	Randomized	An Oral p38 Inhibitor Investigating Safety, Efficacy, And PK In Subjects With Active Rheumatoid Arthritis	5	LSM Difference	-2.021	0.0434	ANCOVA	-3.982	-0.06	95	Standard Error of the Mean	0.999	All	305	Completed	Phase 2
NCT00383188	4496351	8234464	Change From Baseline in Tender/Painful Joint Count at Weeks 1, 2, 4, 8, 12 and 16	NA	placebo|PH-797804|PH-797804|PH-797804|PH-797804	Drug|Drug|Drug|Drug|Drug	arthritis, rheumatoid|arthritis	Arthritis, Rheumatoid	Parallel Assignment	Interventional	Treatment	Randomized	An Oral p38 Inhibitor Investigating Safety, Efficacy, And PK In Subjects With Active Rheumatoid Arthritis	5	LSM Difference	0.185	0.8811	ANCOVA	-2.24	2.61	95	Standard Error of the Mean	1.235	All	305	Completed	Phase 2
NCT00383188	4496364	8234464	Change From Baseline in Tender/Painful Joint Count at Weeks 1, 2, 4, 8, 12 and 16	NA	placebo|PH-797804|PH-797804|PH-797804|PH-797804	Drug|Drug|Drug|Drug|Drug	arthritis, rheumatoid|arthritis	Arthritis, Rheumatoid	Parallel Assignment	Interventional	Treatment	Randomized	An Oral p38 Inhibitor Investigating Safety, Efficacy, And PK In Subjects With Active Rheumatoid Arthritis	5	LSM Difference	-2.406	0.0394	ANCOVA	-4.695	-0.118	95	Standard Error of the Mean	1.166	All	305	Completed	Phase 2
NCT00383188	4496356	8234464	Change From Baseline in Tender/Painful Joint Count at Weeks 1, 2, 4, 8, 12 and 16	NA	placebo|PH-797804|PH-797804|PH-797804|PH-797804	Drug|Drug|Drug|Drug|Drug	arthritis, rheumatoid|arthritis	Arthritis, Rheumatoid	Parallel Assignment	Interventional	Treatment	Randomized	An Oral p38 Inhibitor Investigating Safety, Efficacy, And PK In Subjects With Active Rheumatoid Arthritis	5	LSM Difference	-2.384	0.041	ANCOVA	-4.671	-0.097	95	Standard Error of the Mean	1.165	All	305	Completed	Phase 2
NCT00383188	4496357	8234464	Change From Baseline in Tender/Painful Joint Count at Weeks 1, 2, 4, 8, 12 and 16	NA	placebo|PH-797804|PH-797804|PH-797804|PH-797804	Drug|Drug|Drug|Drug|Drug	arthritis, rheumatoid|arthritis	Arthritis, Rheumatoid	Parallel Assignment	Interventional	Treatment	Randomized	An Oral p38 Inhibitor Investigating Safety, Efficacy, And PK In Subjects With Active Rheumatoid Arthritis	5	LSM Difference	-2.234	0.0255	ANCOVA	-4.194	-0.274	95	Standard Error of the Mean	0.998	All	305	Completed	Phase 2
NCT00383188	4496373	8234464	Change From Baseline in Tender/Painful Joint Count at Weeks 1, 2, 4, 8, 12 and 16	NA	placebo|PH-797804|PH-797804|PH-797804|PH-797804	Drug|Drug|Drug|Drug|Drug	arthritis, rheumatoid|arthritis	Arthritis, Rheumatoid	Parallel Assignment	Interventional	Treatment	Randomized	An Oral p38 Inhibitor Investigating Safety, Efficacy, And PK In Subjects With Active Rheumatoid Arthritis	5	LSM Difference	-1.312	0.1938	ANCOVA	-3.291	0.668	95	Standard Error of the Mean	1.009	All	305	Completed	Phase 2
NCT00383188	4496366	8234464	Change From Baseline in Tender/Painful Joint Count at Weeks 1, 2, 4, 8, 12 and 16	NA	placebo|PH-797804|PH-797804|PH-797804|PH-797804	Drug|Drug|Drug|Drug|Drug	arthritis, rheumatoid|arthritis	Arthritis, Rheumatoid	Parallel Assignment	Interventional	Treatment	Randomized	An Oral p38 Inhibitor Investigating Safety, Efficacy, And PK In Subjects With Active Rheumatoid Arthritis	5	LSM Difference	-1.764	0.0832	ANCOVA	-3.761	0.233	95	Standard Error of the Mean	1.017	All	305	Completed	Phase 2
NCT00383188	4496365	8234464	Change From Baseline in Tender/Painful Joint Count at Weeks 1, 2, 4, 8, 12 and 16	NA	placebo|PH-797804|PH-797804|PH-797804|PH-797804	Drug|Drug|Drug|Drug|Drug	arthritis, rheumatoid|arthritis	Arthritis, Rheumatoid	Parallel Assignment	Interventional	Treatment	Randomized	An Oral p38 Inhibitor Investigating Safety, Efficacy, And PK In Subjects With Active Rheumatoid Arthritis	5	LSM Difference	-1.615	0.1066	ANCOVA	-3.576	0.347	95	Standard Error of the Mean	0.999	All	305	Completed	Phase 2
NCT00383188	4496359	8234464	Change From Baseline in Tender/Painful Joint Count at Weeks 1, 2, 4, 8, 12 and 16	NA	placebo|PH-797804|PH-797804|PH-797804|PH-797804	Drug|Drug|Drug|Drug|Drug	arthritis, rheumatoid|arthritis	Arthritis, Rheumatoid	Parallel Assignment	Interventional	Treatment	Randomized	An Oral p38 Inhibitor Investigating Safety, Efficacy, And PK In Subjects With Active Rheumatoid Arthritis	5	LSM Difference	-1.154	0.3353	ANCOVA	-3.503	1.196	95	Standard Error of the Mean	1.197	All	305	Completed	Phase 2
NCT00383188	4496370	8234464	Change From Baseline in Tender/Painful Joint Count at Weeks 1, 2, 4, 8, 12 and 16	NA	placebo|PH-797804|PH-797804|PH-797804|PH-797804	Drug|Drug|Drug|Drug|Drug	arthritis, rheumatoid|arthritis	Arthritis, Rheumatoid	Parallel Assignment	Interventional	Treatment	Randomized	An Oral p38 Inhibitor Investigating Safety, Efficacy, And PK In Subjects With Active Rheumatoid Arthritis	5	LSM Difference	-1.289	0.2057	ANCOVA	-3.286	0.709	95	Standard Error of the Mean	1.017	All	305	Completed	Phase 2
NCT00383188	4496360	8234464	Change From Baseline in Tender/Painful Joint Count at Weeks 1, 2, 4, 8, 12 and 16	NA	placebo|PH-797804|PH-797804|PH-797804|PH-797804	Drug|Drug|Drug|Drug|Drug	arthritis, rheumatoid|arthritis	Arthritis, Rheumatoid	Parallel Assignment	Interventional	Treatment	Randomized	An Oral p38 Inhibitor Investigating Safety, Efficacy, And PK In Subjects With Active Rheumatoid Arthritis	5	LSM Difference	-1.728	0.1386	ANCOVA	-4.016	0.56	95	Standard Error of the Mean	1.165	All	305	Completed	Phase 2
NCT00383188	4496362	8234464	Change From Baseline in Tender/Painful Joint Count at Weeks 1, 2, 4, 8, 12 and 16	NA	placebo|PH-797804|PH-797804|PH-797804|PH-797804	Drug|Drug|Drug|Drug|Drug	arthritis, rheumatoid|arthritis	Arthritis, Rheumatoid	Parallel Assignment	Interventional	Treatment	Randomized	An Oral p38 Inhibitor Investigating Safety, Efficacy, And PK In Subjects With Active Rheumatoid Arthritis	5	LSM Difference	-0.758	0.456	ANCOVA	-2.754	1.238	95	Standard Error of the Mean	1.017	All	305	Completed	Phase 2
NCT00383188	4496369	8234464	Change From Baseline in Tender/Painful Joint Count at Weeks 1, 2, 4, 8, 12 and 16	NA	placebo|PH-797804|PH-797804|PH-797804|PH-797804	Drug|Drug|Drug|Drug|Drug	arthritis, rheumatoid|arthritis	Arthritis, Rheumatoid	Parallel Assignment	Interventional	Treatment	Randomized	An Oral p38 Inhibitor Investigating Safety, Efficacy, And PK In Subjects With Active Rheumatoid Arthritis	5	LSM Difference	-1.331	0.1833	ANCOVA	-3.293	0.631	95	Standard Error of the Mean	0.999	All	305	Completed	Phase 2
NCT00383188	4496358	8234464	Change From Baseline in Tender/Painful Joint Count at Weeks 1, 2, 4, 8, 12 and 16	NA	placebo|PH-797804|PH-797804|PH-797804|PH-797804	Drug|Drug|Drug|Drug|Drug	arthritis, rheumatoid|arthritis	Arthritis, Rheumatoid	Parallel Assignment	Interventional	Treatment	Randomized	An Oral p38 Inhibitor Investigating Safety, Efficacy, And PK In Subjects With Active Rheumatoid Arthritis	5	LSM Difference	-2.08	0.041	ANCOVA	-4.075	-0.085	95	Standard Error of the Mean	1.016	All	305	Completed	Phase 2
NCT00383188	4496371	8234464	Change From Baseline in Tender/Painful Joint Count at Weeks 1, 2, 4, 8, 12 and 16	NA	placebo|PH-797804|PH-797804|PH-797804|PH-797804	Drug|Drug|Drug|Drug|Drug	arthritis, rheumatoid|arthritis	Arthritis, Rheumatoid	Parallel Assignment	Interventional	Treatment	Randomized	An Oral p38 Inhibitor Investigating Safety, Efficacy, And PK In Subjects With Active Rheumatoid Arthritis	5	LSM Difference	-0.851	0.4809	ANCOVA	-3.218	1.517	95	Standard Error of the Mean	1.206	All	305	Completed	Phase 2
NCT00383188	4496374	8234464	Change From Baseline in Tender/Painful Joint Count at Weeks 1, 2, 4, 8, 12 and 16	NA	placebo|PH-797804|PH-797804|PH-797804|PH-797804	Drug|Drug|Drug|Drug|Drug	arthritis, rheumatoid|arthritis	Arthritis, Rheumatoid	Parallel Assignment	Interventional	Treatment	Randomized	An Oral p38 Inhibitor Investigating Safety, Efficacy, And PK In Subjects With Active Rheumatoid Arthritis	5	Least Square Mean (LSM) Difference	-0.388	0.7053	ANCOVA	-2.4	1.624	95	Standard Error of the Mean	1.025	All	305	Completed	Phase 2
NCT00383188	4496363	8234464	Change From Baseline in Tender/Painful Joint Count at Weeks 1, 2, 4, 8, 12 and 16	NA	placebo|PH-797804|PH-797804|PH-797804|PH-797804	Drug|Drug|Drug|Drug|Drug	arthritis, rheumatoid|arthritis	Arthritis, Rheumatoid	Parallel Assignment	Interventional	Treatment	Randomized	An Oral p38 Inhibitor Investigating Safety, Efficacy, And PK In Subjects With Active Rheumatoid Arthritis	5	LSM Difference	-1.355	0.258	ANCOVA	-3.705	0.995	95	Standard Error of the Mean	1.197	All	305	Completed	Phase 2
NCT00383188	4496352	8234464	Change From Baseline in Tender/Painful Joint Count at Weeks 1, 2, 4, 8, 12 and 16	NA	placebo|PH-797804|PH-797804|PH-797804|PH-797804	Drug|Drug|Drug|Drug|Drug	arthritis, rheumatoid|arthritis	Arthritis, Rheumatoid	Parallel Assignment	Interventional	Treatment	Randomized	An Oral p38 Inhibitor Investigating Safety, Efficacy, And PK In Subjects With Active Rheumatoid Arthritis	5	LSM Difference	-0.306	0.7996	ANCOVA	-2.673	2.06	95	Standard Error of the Mean	1.206	All	305	Completed	Phase 2
NCT00383188	4496368	8234464	Change From Baseline in Tender/Painful Joint Count at Weeks 1, 2, 4, 8, 12 and 16	NA	placebo|PH-797804|PH-797804|PH-797804|PH-797804	Drug|Drug|Drug|Drug|Drug	arthritis, rheumatoid|arthritis	Arthritis, Rheumatoid	Parallel Assignment	Interventional	Treatment	Randomized	An Oral p38 Inhibitor Investigating Safety, Efficacy, And PK In Subjects With Active Rheumatoid Arthritis	5	LSM Difference	-2.748	0.0187	ANCOVA	-5.037	-0.459	95	Standard Error of the Mean	1.166	All	305	Completed	Phase 2
NCT00383188	4496353	8234464	Change From Baseline in Tender/Painful Joint Count at Weeks 1, 2, 4, 8, 12 and 16	NA	placebo|PH-797804|PH-797804|PH-797804|PH-797804	Drug|Drug|Drug|Drug|Drug	arthritis, rheumatoid|arthritis	Arthritis, Rheumatoid	Parallel Assignment	Interventional	Treatment	Randomized	An Oral p38 Inhibitor Investigating Safety, Efficacy, And PK In Subjects With Active Rheumatoid Arthritis	5	LSM Difference	0.272	0.7895	ANCOVA	-1.726	2.269	95	Standard Error of the Mean	1.017	All	305	Completed	Phase 2
NCT00383188	4496355	8234464	Change From Baseline in Tender/Painful Joint Count at Weeks 1, 2, 4, 8, 12 and 16	NA	placebo|PH-797804|PH-797804|PH-797804|PH-797804	Drug|Drug|Drug|Drug|Drug	arthritis, rheumatoid|arthritis	Arthritis, Rheumatoid	Parallel Assignment	Interventional	Treatment	Randomized	An Oral p38 Inhibitor Investigating Safety, Efficacy, And PK In Subjects With Active Rheumatoid Arthritis	5	LSM Difference	-1.911	0.1106	ANCOVA	-4.259	0.438	95	Standard Error of the Mean	1.196	All	305	Completed	Phase 2
NCT00383188	4496398	8234465	Percentage of Participants Achieving American College of Rheumatology 70 Percent (%) (ACR 70) Response at Weeks 1, 2, 4, 8, 12 and 16	NA	placebo|PH-797804|PH-797804|PH-797804|PH-797804	Drug|Drug|Drug|Drug|Drug	arthritis, rheumatoid|arthritis	Arthritis, Rheumatoid	Parallel Assignment	Interventional	Treatment	Randomized	An Oral p38 Inhibitor Investigating Safety, Efficacy, And PK In Subjects With Active Rheumatoid Arthritis	5	Difference in percentage	0	0	Chi-squared	0	0	90	Standard Error of the Mean	0	All	305	Completed	Phase 2
NCT00383188	4496379	8234465	Percentage of Participants Achieving American College of Rheumatology 70 Percent (%) (ACR 70) Response at Weeks 1, 2, 4, 8, 12 and 16	NA	placebo|PH-797804|PH-797804|PH-797804|PH-797804	Drug|Drug|Drug|Drug|Drug	arthritis, rheumatoid|arthritis	Arthritis, Rheumatoid	Parallel Assignment	Interventional	Treatment	Randomized	An Oral p38 Inhibitor Investigating Safety, Efficacy, And PK In Subjects With Active Rheumatoid Arthritis	5	Difference in percentage	2.09	0.6566	Chi-squared	-6.006	10.195	90	Standard Error of the Mean	4.92	All	305	Completed	Phase 2
NCT00383188	4496389	8234465	Percentage of Participants Achieving American College of Rheumatology 70 Percent (%) (ACR 70) Response at Weeks 1, 2, 4, 8, 12 and 16	NA	placebo|PH-797804|PH-797804|PH-797804|PH-797804	Drug|Drug|Drug|Drug|Drug	arthritis, rheumatoid|arthritis	Arthritis, Rheumatoid	Parallel Assignment	Interventional	Treatment	Randomized	An Oral p38 Inhibitor Investigating Safety, Efficacy, And PK In Subjects With Active Rheumatoid Arthritis	5	Difference in percentage	-1.35	0.3157	Chi-squared	-3.559	0.856	90	Standard Error of the Mean	1.34	All	305	Completed	Phase 2
NCT00383188	4496384	8234465	Percentage of Participants Achieving American College of Rheumatology 70 Percent (%) (ACR 70) Response at Weeks 1, 2, 4, 8, 12 and 16	NA	placebo|PH-797804|PH-797804|PH-797804|PH-797804	Drug|Drug|Drug|Drug|Drug	arthritis, rheumatoid|arthritis	Arthritis, Rheumatoid	Parallel Assignment	Interventional	Treatment	Randomized	An Oral p38 Inhibitor Investigating Safety, Efficacy, And PK In Subjects With Active Rheumatoid Arthritis	5	Difference in percentage	7.31	0.1267	Chi-squared	-1.417	16.036	90	Standard Error of the Mean	5.31	All	305	Completed	Phase 2
NCT00383188	4496383	8234465	Percentage of Participants Achieving American College of Rheumatology 70 Percent (%) (ACR 70) Response at Weeks 1, 2, 4, 8, 12 and 16	NA	placebo|PH-797804|PH-797804|PH-797804|PH-797804	Drug|Drug|Drug|Drug|Drug	arthritis, rheumatoid|arthritis	Arthritis, Rheumatoid	Parallel Assignment	Interventional	Treatment	Randomized	An Oral p38 Inhibitor Investigating Safety, Efficacy, And PK In Subjects With Active Rheumatoid Arthritis	5	Difference in percentage	5.95	0.2069	Chi-squared	-2.72	14.612	90	Standard Error of the Mean	5.27	All	305	Completed	Phase 2
NCT00383188	4496397	8234465	Percentage of Participants Achieving American College of Rheumatology 70 Percent (%) (ACR 70) Response at Weeks 1, 2, 4, 8, 12 and 16	NA	placebo|PH-797804|PH-797804|PH-797804|PH-797804	Drug|Drug|Drug|Drug|Drug	arthritis, rheumatoid|arthritis	Arthritis, Rheumatoid	Parallel Assignment	Interventional	Treatment	Randomized	An Oral p38 Inhibitor Investigating Safety, Efficacy, And PK In Subjects With Active Rheumatoid Arthritis	5	Difference in percentage	0	0	Chi-squared	0	0	90	Standard Error of the Mean	0	All	305	Completed	Phase 2
NCT00383188	4496387	8234465	Percentage of Participants Achieving American College of Rheumatology 70 Percent (%) (ACR 70) Response at Weeks 1, 2, 4, 8, 12 and 16	NA	placebo|PH-797804|PH-797804|PH-797804|PH-797804	Drug|Drug|Drug|Drug|Drug	arthritis, rheumatoid|arthritis	Arthritis, Rheumatoid	Parallel Assignment	Interventional	Treatment	Randomized	An Oral p38 Inhibitor Investigating Safety, Efficacy, And PK In Subjects With Active Rheumatoid Arthritis	5	Difference in percentage	3.65	0.2455	Chi-squared	-2.434	9.732	90	Standard Error of the Mean	3.7	All	305	Completed	Phase 2
NCT00383188	4496381	8234465	Percentage of Participants Achieving American College of Rheumatology 70 Percent (%) (ACR 70) Response at Weeks 1, 2, 4, 8, 12 and 16	NA	placebo|PH-797804|PH-797804|PH-797804|PH-797804	Drug|Drug|Drug|Drug|Drug	arthritis, rheumatoid|arthritis	Arthritis, Rheumatoid	Parallel Assignment	Interventional	Treatment	Randomized	An Oral p38 Inhibitor Investigating Safety, Efficacy, And PK In Subjects With Active Rheumatoid Arthritis	5	Difference in percentage	2.7	0.5125	Chi-squared	-4.075	9.48	90	Standard Error of the Mean	4.12	All	305	Completed	Phase 2
NCT00383188	4496380	8234465	Percentage of Participants Achieving American College of Rheumatology 70 Percent (%) (ACR 70) Response at Weeks 1, 2, 4, 8, 12 and 16	NA	placebo|PH-797804|PH-797804|PH-797804|PH-797804	Drug|Drug|Drug|Drug|Drug	arthritis, rheumatoid|arthritis	Arthritis, Rheumatoid	Parallel Assignment	Interventional	Treatment	Randomized	An Oral p38 Inhibitor Investigating Safety, Efficacy, And PK In Subjects With Active Rheumatoid Arthritis	5	Difference in percentage	3.69	0.4412	Chi-squared	-4.652	12.023	90	Standard Error of the Mean	5.07	All	305	Completed	Phase 2
NCT00383188	4496378	8234465	Percentage of Participants Achieving American College of Rheumatology 70 Percent (%) (ACR 70) Response at Weeks 1, 2, 4, 8, 12 and 16	NA	placebo|PH-797804|PH-797804|PH-797804|PH-797804	Drug|Drug|Drug|Drug|Drug	arthritis, rheumatoid|arthritis	Arthritis, Rheumatoid	Parallel Assignment	Interventional	Treatment	Randomized	An Oral p38 Inhibitor Investigating Safety, Efficacy, And PK In Subjects With Active Rheumatoid Arthritis	5	Difference in percentage	-5.16	0.2634	Chi-squared	-12.57	2.247	90	Standard Error of the Mean	4.5	All	305	Completed	Phase 2
NCT00383188	4496394	8234465	Percentage of Participants Achieving American College of Rheumatology 70 Percent (%) (ACR 70) Response at Weeks 1, 2, 4, 8, 12 and 16	NA	placebo|PH-797804|PH-797804|PH-797804|PH-797804	Drug|Drug|Drug|Drug|Drug	arthritis, rheumatoid|arthritis	Arthritis, Rheumatoid	Parallel Assignment	Interventional	Treatment	Randomized	An Oral p38 Inhibitor Investigating Safety, Efficacy, And PK In Subjects With Active Rheumatoid Arthritis	5	Difference in percentage	0	0	Chi-squared	0	0	90	Standard Error of the Mean	0	All	305	Completed	Phase 2
NCT00383188	4496393	8234465	Percentage of Participants Achieving American College of Rheumatology 70 Percent (%) (ACR 70) Response at Weeks 1, 2, 4, 8, 12 and 16	NA	placebo|PH-797804|PH-797804|PH-797804|PH-797804	Drug|Drug|Drug|Drug|Drug	arthritis, rheumatoid|arthritis	Arthritis, Rheumatoid	Parallel Assignment	Interventional	Treatment	Randomized	An Oral p38 Inhibitor Investigating Safety, Efficacy, And PK In Subjects With Active Rheumatoid Arthritis	5	Difference in percentage	0	0	Chi-squared	0	0	90	Standard Error of the Mean	0	All	305	Completed	Phase 2
NCT00383188	4496375	8234465	Percentage of Participants Achieving American College of Rheumatology 70 Percent (%) (ACR 70) Response at Weeks 1, 2, 4, 8, 12 and 16	NA	placebo|PH-797804|PH-797804|PH-797804|PH-797804	Drug|Drug|Drug|Drug|Drug	arthritis, rheumatoid|arthritis	Arthritis, Rheumatoid	Parallel Assignment	Interventional	Treatment	Randomized	An Oral p38 Inhibitor Investigating Safety, Efficacy, And PK In Subjects With Active Rheumatoid Arthritis	5	Difference in percentage	-7.37	0.1626	Chi-squared	-14.65	-0.086	90	Standard Error of the Mean	4.43	All	305	Completed	Phase 2
NCT00383188	4496391	8234465	Percentage of Participants Achieving American College of Rheumatology 70 Percent (%) (ACR 70) Response at Weeks 1, 2, 4, 8, 12 and 16	NA	placebo|PH-797804|PH-797804|PH-797804|PH-797804	Drug|Drug|Drug|Drug|Drug	arthritis, rheumatoid|arthritis	Arthritis, Rheumatoid	Parallel Assignment	Interventional	Treatment	Randomized	An Oral p38 Inhibitor Investigating Safety, Efficacy, And PK In Subjects With Active Rheumatoid Arthritis	5	Difference in percentage	2.5	0.1719	Chi-squared	-1.56	6.56	90	Standard Error of the Mean	2.47	All	305	Completed	Phase 2
NCT00383188	4496395	8234465	Percentage of Participants Achieving American College of Rheumatology 70 Percent (%) (ACR 70) Response at Weeks 1, 2, 4, 8, 12 and 16	NA	placebo|PH-797804|PH-797804|PH-797804|PH-797804	Drug|Drug|Drug|Drug|Drug	arthritis, rheumatoid|arthritis	Arthritis, Rheumatoid	Parallel Assignment	Interventional	Treatment	Randomized	An Oral p38 Inhibitor Investigating Safety, Efficacy, And PK In Subjects With Active Rheumatoid Arthritis	5	Difference in percentage	0	0	Chi-squared	0	0	90	Standard Error of the Mean	0	All	305	Completed	Phase 2
NCT00383188	4496388	8234465	Percentage of Participants Achieving American College of Rheumatology 70 Percent (%) (ACR 70) Response at Weeks 1, 2, 4, 8, 12 and 16	NA	placebo|PH-797804|PH-797804|PH-797804|PH-797804	Drug|Drug|Drug|Drug|Drug	arthritis, rheumatoid|arthritis	Arthritis, Rheumatoid	Parallel Assignment	Interventional	Treatment	Randomized	An Oral p38 Inhibitor Investigating Safety, Efficacy, And PK In Subjects With Active Rheumatoid Arthritis	5	Difference in percentage	5.47	0.1125	Chi-squared	-1.162	12.096	90	Standard Error of the Mean	4.03	All	305	Completed	Phase 2
NCT00383188	4496390	8234465	Percentage of Participants Achieving American College of Rheumatology 70 Percent (%) (ACR 70) Response at Weeks 1, 2, 4, 8, 12 and 16	NA	placebo|PH-797804|PH-797804|PH-797804|PH-797804	Drug|Drug|Drug|Drug|Drug	arthritis, rheumatoid|arthritis	Arthritis, Rheumatoid	Parallel Assignment	Interventional	Treatment	Randomized	An Oral p38 Inhibitor Investigating Safety, Efficacy, And PK In Subjects With Active Rheumatoid Arthritis	5	Difference in percentage	0.1	0.9603	Chi-squared	-3.138	3.334	90	Standard Error of the Mean	1.97	All	305	Completed	Phase 2
NCT00383188	4496396	8234465	Percentage of Participants Achieving American College of Rheumatology 70 Percent (%) (ACR 70) Response at Weeks 1, 2, 4, 8, 12 and 16	NA	placebo|PH-797804|PH-797804|PH-797804|PH-797804	Drug|Drug|Drug|Drug|Drug	arthritis, rheumatoid|arthritis	Arthritis, Rheumatoid	Parallel Assignment	Interventional	Treatment	Randomized	An Oral p38 Inhibitor Investigating Safety, Efficacy, And PK In Subjects With Active Rheumatoid Arthritis	5	Difference in percentage	0	0	Chi-squared	0	0	90	Standard Error of the Mean	0	All	305	Completed	Phase 2
NCT00383188	4496376	8234465	Percentage of Participants Achieving American College of Rheumatology 70 Percent (%) (ACR 70) Response at Weeks 1, 2, 4, 8, 12 and 16	NA	placebo|PH-797804|PH-797804|PH-797804|PH-797804	Drug|Drug|Drug|Drug|Drug	arthritis, rheumatoid|arthritis	Arthritis, Rheumatoid	Parallel Assignment	Interventional	Treatment	Randomized	An Oral p38 Inhibitor Investigating Safety, Efficacy, And PK In Subjects With Active Rheumatoid Arthritis	5	Difference in percentage	-7.37	0.1626	Chi-squared	-14.65	-0.086	90	Standard Error of the Mean	4.43	All	305	Completed	Phase 2
NCT00383188	4496377	8234465	Percentage of Participants Achieving American College of Rheumatology 70 Percent (%) (ACR 70) Response at Weeks 1, 2, 4, 8, 12 and 16	NA	placebo|PH-797804|PH-797804|PH-797804|PH-797804	Drug|Drug|Drug|Drug|Drug	arthritis, rheumatoid|arthritis	Arthritis, Rheumatoid	Parallel Assignment	Interventional	Treatment	Randomized	An Oral p38 Inhibitor Investigating Safety, Efficacy, And PK In Subjects With Active Rheumatoid Arthritis	5	Difference in percentage	-2.86	0.546	Chi-squared	-10.63	4.916	90	Standard Error of the Mean	4.73	All	305	Completed	Phase 2
NCT00383188	4496385	8234465	Percentage of Participants Achieving American College of Rheumatology 70 Percent (%) (ACR 70) Response at Weeks 1, 2, 4, 8, 12 and 16	NA	placebo|PH-797804|PH-797804|PH-797804|PH-797804	Drug|Drug|Drug|Drug|Drug	arthritis, rheumatoid|arthritis	Arthritis, Rheumatoid	Parallel Assignment	Interventional	Treatment	Randomized	An Oral p38 Inhibitor Investigating Safety, Efficacy, And PK In Subjects With Active Rheumatoid Arthritis	5	Difference in percentage	0	1	Chi-squared	-5.333	5.333	90	Standard Error of the Mean	3.24	All	305	Completed	Phase 2
NCT00383188	4496386	8234465	Percentage of Participants Achieving American College of Rheumatology 70 Percent (%) (ACR 70) Response at Weeks 1, 2, 4, 8, 12 and 16	NA	placebo|PH-797804|PH-797804|PH-797804|PH-797804	Drug|Drug|Drug|Drug|Drug	arthritis, rheumatoid|arthritis	Arthritis, Rheumatoid	Parallel Assignment	Interventional	Treatment	Randomized	An Oral p38 Inhibitor Investigating Safety, Efficacy, And PK In Subjects With Active Rheumatoid Arthritis	5	Difference in percentage	-2.6	0.3452	Chi-squared	-7.057	1.847	90	Standard Error of the Mean	2.71	All	305	Completed	Phase 2
NCT00383188	4496382	8234465	Percentage of Participants Achieving American College of Rheumatology 70 Percent (%) (ACR 70) Response at Weeks 1, 2, 4, 8, 12 and 16	NA	placebo|PH-797804|PH-797804|PH-797804|PH-797804	Drug|Drug|Drug|Drug|Drug	arthritis, rheumatoid|arthritis	Arthritis, Rheumatoid	Parallel Assignment	Interventional	Treatment	Randomized	An Oral p38 Inhibitor Investigating Safety, Efficacy, And PK In Subjects With Active Rheumatoid Arthritis	5	Difference in percentage	1.84	0.6506	Chi-squared	-4.871	8.553	90	Standard Error of the Mean	4.08	All	305	Completed	Phase 2
NCT00383188	4496392	8234465	Percentage of Participants Achieving American College of Rheumatology 70 Percent (%) (ACR 70) Response at Weeks 1, 2, 4, 8, 12 and 16	NA	placebo|PH-797804|PH-797804|PH-797804|PH-797804	Drug|Drug|Drug|Drug|Drug	arthritis, rheumatoid|arthritis	Arthritis, Rheumatoid	Parallel Assignment	Interventional	Treatment	Randomized	An Oral p38 Inhibitor Investigating Safety, Efficacy, And PK In Subjects With Active Rheumatoid Arthritis	5	Difference in percentage	2.27	0.1928	Chi-squared	-1.423	5.968	90	Standard Error of the Mean	2.25	All	305	Completed	Phase 2
NCT00383188	4496418	8234466	Percentage of Participants Achieving American College of Rheumatology 50 Percent (%) (ACR 50) Response at Weeks 1, 2, 4, 8, 12 and 16	NA	placebo|PH-797804|PH-797804|PH-797804|PH-797804	Drug|Drug|Drug|Drug|Drug	arthritis, rheumatoid|arthritis	Arthritis, Rheumatoid	Parallel Assignment	Interventional	Treatment	Randomized	An Oral p38 Inhibitor Investigating Safety, Efficacy, And PK In Subjects With Active Rheumatoid Arthritis	5	Difference in percentage	4.45	0.1481	Chi-squared	-0.681	9.573	90	Standard Error of the Mean	3.12	All	305	Completed	Phase 2
NCT00383188	4496404	8234466	Percentage of Participants Achieving American College of Rheumatology 50 Percent (%) (ACR 50) Response at Weeks 1, 2, 4, 8, 12 and 16	NA	placebo|PH-797804|PH-797804|PH-797804|PH-797804	Drug|Drug|Drug|Drug|Drug	arthritis, rheumatoid|arthritis	Arthritis, Rheumatoid	Parallel Assignment	Interventional	Treatment	Randomized	An Oral p38 Inhibitor Investigating Safety, Efficacy, And PK In Subjects With Active Rheumatoid Arthritis	5	Difference in percentage	8.29	0.2257	Chi-squared	-3.502	20.087	90	Standard Error of the Mean	7.17	All	305	Completed	Phase 2
NCT00383188	4496411	8234466	Percentage of Participants Achieving American College of Rheumatology 50 Percent (%) (ACR 50) Response at Weeks 1, 2, 4, 8, 12 and 16	NA	placebo|PH-797804|PH-797804|PH-797804|PH-797804	Drug|Drug|Drug|Drug|Drug	arthritis, rheumatoid|arthritis	Arthritis, Rheumatoid	Parallel Assignment	Interventional	Treatment	Randomized	An Oral p38 Inhibitor Investigating Safety, Efficacy, And PK In Subjects With Active Rheumatoid Arthritis	5	Difference in percentage	12.09	0.0369	Chi-squared	1.308	22.881	90	Standard Error of the Mean	6.56	All	305	Completed	Phase 2
NCT00383188	4496414	8234466	Percentage of Participants Achieving American College of Rheumatology 50 Percent (%) (ACR 50) Response at Weeks 1, 2, 4, 8, 12 and 16	NA	placebo|PH-797804|PH-797804|PH-797804|PH-797804	Drug|Drug|Drug|Drug|Drug	arthritis, rheumatoid|arthritis	Arthritis, Rheumatoid	Parallel Assignment	Interventional	Treatment	Randomized	An Oral p38 Inhibitor Investigating Safety, Efficacy, And PK In Subjects With Active Rheumatoid Arthritis	5	Difference in percentage	-2.51	0.455	Chi-squared	-7.959	2.946	90	Standard Error of the Mean	3.31	All	305	Completed	Phase 2
NCT00383188	4496412	8234466	Percentage of Participants Achieving American College of Rheumatology 50 Percent (%) (ACR 50) Response at Weeks 1, 2, 4, 8, 12 and 16	NA	placebo|PH-797804|PH-797804|PH-797804|PH-797804	Drug|Drug|Drug|Drug|Drug	arthritis, rheumatoid|arthritis	Arthritis, Rheumatoid	Parallel Assignment	Interventional	Treatment	Randomized	An Oral p38 Inhibitor Investigating Safety, Efficacy, And PK In Subjects With Active Rheumatoid Arthritis	5	Difference in percentage	12.78	0.0264	Chi-squared	2.28	23.272	90	Standard Error of the Mean	6.38	All	305	Completed	Phase 2
NCT00383188	4496415	8234466	Percentage of Participants Achieving American College of Rheumatology 50 Percent (%) (ACR 50) Response at Weeks 1, 2, 4, 8, 12 and 16	NA	placebo|PH-797804|PH-797804|PH-797804|PH-797804	Drug|Drug|Drug|Drug|Drug	arthritis, rheumatoid|arthritis	Arthritis, Rheumatoid	Parallel Assignment	Interventional	Treatment	Randomized	An Oral p38 Inhibitor Investigating Safety, Efficacy, And PK In Subjects With Active Rheumatoid Arthritis	5	Difference in percentage	11.15	0.011	Chi-squared	2.269	20.029	90	Standard Error of the Mean	5.4	All	305	Completed	Phase 2
NCT00383188	4496409	8234466	Percentage of Participants Achieving American College of Rheumatology 50 Percent (%) (ACR 50) Response at Weeks 1, 2, 4, 8, 12 and 16	NA	placebo|PH-797804|PH-797804|PH-797804|PH-797804	Drug|Drug|Drug|Drug|Drug	arthritis, rheumatoid|arthritis	Arthritis, Rheumatoid	Parallel Assignment	Interventional	Treatment	Randomized	An Oral p38 Inhibitor Investigating Safety, Efficacy, And PK In Subjects With Active Rheumatoid Arthritis	5	Difference in percentage	4.05	0.4961	Chi-squared	-5.727	13.835	90	Standard Error of the Mean	5.95	All	305	Completed	Phase 2
NCT00383188	4496421	8234466	Percentage of Participants Achieving American College of Rheumatology 50 Percent (%) (ACR 50) Response at Weeks 1, 2, 4, 8, 12 and 16	NA	placebo|PH-797804|PH-797804|PH-797804|PH-797804	Drug|Drug|Drug|Drug|Drug	arthritis, rheumatoid|arthritis	Arthritis, Rheumatoid	Parallel Assignment	Interventional	Treatment	Randomized	An Oral p38 Inhibitor Investigating Safety, Efficacy, And PK In Subjects With Active Rheumatoid Arthritis	5	Difference in percentage	1.41	0.3122	Chi-squared	-0.892	3.709	90	Standard Error of the Mean	1.4	All	305	Completed	Phase 2
NCT00383188	4496401	8234466	Percentage of Participants Achieving American College of Rheumatology 50 Percent (%) (ACR 50) Response at Weeks 1, 2, 4, 8, 12 and 16	NA	placebo|PH-797804|PH-797804|PH-797804|PH-797804	Drug|Drug|Drug|Drug|Drug	arthritis, rheumatoid|arthritis	Arthritis, Rheumatoid	Parallel Assignment	Interventional	Treatment	Randomized	An Oral p38 Inhibitor Investigating Safety, Efficacy, And PK In Subjects With Active Rheumatoid Arthritis	5	Difference in percentage	-2.86	0.6726	Chi-squared	-13.97	8.257	90	Standard Error of the Mean	6.76	All	305	Completed	Phase 2
NCT00383188	4496419	8234466	Percentage of Participants Achieving American College of Rheumatology 50 Percent (%) (ACR 50) Response at Weeks 1, 2, 4, 8, 12 and 16	NA	placebo|PH-797804|PH-797804|PH-797804|PH-797804	Drug|Drug|Drug|Drug|Drug	arthritis, rheumatoid|arthritis	Arthritis, Rheumatoid	Parallel Assignment	Interventional	Treatment	Randomized	An Oral p38 Inhibitor Investigating Safety, Efficacy, And PK In Subjects With Active Rheumatoid Arthritis	5	Difference in percentage	5.13	0.0525	Chi-squared	-0.681	10.938	90	Standard Error of the Mean	3.53	All	305	Completed	Phase 2
NCT00383188	4496420	8234466	Percentage of Participants Achieving American College of Rheumatology 50 Percent (%) (ACR 50) Response at Weeks 1, 2, 4, 8, 12 and 16	NA	placebo|PH-797804|PH-797804|PH-797804|PH-797804	Drug|Drug|Drug|Drug|Drug	arthritis, rheumatoid|arthritis	Arthritis, Rheumatoid	Parallel Assignment	Interventional	Treatment	Randomized	An Oral p38 Inhibitor Investigating Safety, Efficacy, And PK In Subjects With Active Rheumatoid Arthritis	5	Difference in percentage	4.65	0.0649	Chi-squared	-0.631	9.934	90	Standard Error of the Mean	3.21	All	305	Completed	Phase 2
NCT00383188	4496422	8234466	Percentage of Participants Achieving American College of Rheumatology 50 Percent (%) (ACR 50) Response at Weeks 1, 2, 4, 8, 12 and 16	NA	placebo|PH-797804|PH-797804|PH-797804|PH-797804	Drug|Drug|Drug|Drug|Drug	arthritis, rheumatoid|arthritis	Arthritis, Rheumatoid	Parallel Assignment	Interventional	Treatment	Randomized	An Oral p38 Inhibitor Investigating Safety, Efficacy, And PK In Subjects With Active Rheumatoid Arthritis	5	Difference in percentage	1.49	0.2982	Chi-squared	-0.944	3.929	90	Standard Error of the Mean	1.48	All	305	Completed	Phase 2
NCT00383188	4496417	8234466	Percentage of Participants Achieving American College of Rheumatology 50 Percent (%) (ACR 50) Response at Weeks 1, 2, 4, 8, 12 and 16	NA	placebo|PH-797804|PH-797804|PH-797804|PH-797804	Drug|Drug|Drug|Drug|Drug	arthritis, rheumatoid|arthritis	Arthritis, Rheumatoid	Parallel Assignment	Interventional	Treatment	Randomized	An Oral p38 Inhibitor Investigating Safety, Efficacy, And PK In Subjects With Active Rheumatoid Arthritis	5	Difference in percentage	8.11	0.0292	Chi-squared	2.093	14.124	90	Standard Error of the Mean	3.66	All	305	Completed	Phase 2
NCT00383188	4496402	8234466	Percentage of Participants Achieving American College of Rheumatology 50 Percent (%) (ACR 50) Response at Weeks 1, 2, 4, 8, 12 and 16	NA	placebo|PH-797804|PH-797804|PH-797804|PH-797804	Drug|Drug|Drug|Drug|Drug	arthritis, rheumatoid|arthritis	Arthritis, Rheumatoid	Parallel Assignment	Interventional	Treatment	Randomized	An Oral p38 Inhibitor Investigating Safety, Efficacy, And PK In Subjects With Active Rheumatoid Arthritis	5	Difference in percentage	-2.07	0.7682	Chi-squared	-13.61	9.467	90	Standard Error of the Mean	7.02	All	305	Completed	Phase 2
NCT00383188	4496400	8234466	Percentage of Participants Achieving American College of Rheumatology 50 Percent (%) (ACR 50) Response at Weeks 1, 2, 4, 8, 12 and 16	NA	placebo|PH-797804|PH-797804|PH-797804|PH-797804	Drug|Drug|Drug|Drug|Drug	arthritis, rheumatoid|arthritis	Arthritis, Rheumatoid	Parallel Assignment	Interventional	Treatment	Randomized	An Oral p38 Inhibitor Investigating Safety, Efficacy, And PK In Subjects With Active Rheumatoid Arthritis	5	Difference in percentage	-5.64	0.4795	Chi-squared	-18.28	7	90	Standard Error of the Mean	7.68	All	305	Completed	Phase 2
NCT00383188	4496403	8234466	Percentage of Participants Achieving American College of Rheumatology 50 Percent (%) (ACR 50) Response at Weeks 1, 2, 4, 8, 12 and 16	NA	placebo|PH-797804|PH-797804|PH-797804|PH-797804	Drug|Drug|Drug|Drug|Drug	arthritis, rheumatoid|arthritis	Arthritis, Rheumatoid	Parallel Assignment	Interventional	Treatment	Randomized	An Oral p38 Inhibitor Investigating Safety, Efficacy, And PK In Subjects With Active Rheumatoid Arthritis	5	Difference in percentage	5.34	0.4336	Chi-squared	-6.355	17.03	90	Standard Error of the Mean	7.11	All	305	Completed	Phase 2
NCT00383188	4496407	8234466	Percentage of Participants Achieving American College of Rheumatology 50 Percent (%) (ACR 50) Response at Weeks 1, 2, 4, 8, 12 and 16	NA	placebo|PH-797804|PH-797804|PH-797804|PH-797804	Drug|Drug|Drug|Drug|Drug	arthritis, rheumatoid|arthritis	Arthritis, Rheumatoid	Parallel Assignment	Interventional	Treatment	Randomized	An Oral p38 Inhibitor Investigating Safety, Efficacy, And PK In Subjects With Active Rheumatoid Arthritis	5	Difference in percentage	1.49	0.8274	Chi-squared	-9.87	12.843	90	Standard Error of the Mean	6.9	All	305	Completed	Phase 2
NCT00383188	4496405	8234466	Percentage of Participants Achieving American College of Rheumatology 50 Percent (%) (ACR 50) Response at Weeks 1, 2, 4, 8, 12 and 16	NA	placebo|PH-797804|PH-797804|PH-797804|PH-797804	Drug|Drug|Drug|Drug|Drug	arthritis, rheumatoid|arthritis	Arthritis, Rheumatoid	Parallel Assignment	Interventional	Treatment	Randomized	An Oral p38 Inhibitor Investigating Safety, Efficacy, And PK In Subjects With Active Rheumatoid Arthritis	5	Difference in percentage	9.46	0.1246	Chi-squared	-0.591	19.51	90	Standard Error of the Mean	6.11	All	305	Completed	Phase 2
NCT00383188	4496408	8234466	Percentage of Participants Achieving American College of Rheumatology 50 Percent (%) (ACR 50) Response at Weeks 1, 2, 4, 8, 12 and 16	NA	placebo|PH-797804|PH-797804|PH-797804|PH-797804	Drug|Drug|Drug|Drug|Drug	arthritis, rheumatoid|arthritis	Arthritis, Rheumatoid	Parallel Assignment	Interventional	Treatment	Randomized	An Oral p38 Inhibitor Investigating Safety, Efficacy, And PK In Subjects With Active Rheumatoid Arthritis	5	Difference in percentage	6.94	0.3212	Chi-squared	-5.008	18.89	90	Standard Error of the Mean	7.26	All	305	Completed	Phase 2
NCT00383188	4496413	8234466	Percentage of Participants Achieving American College of Rheumatology 50 Percent (%) (ACR 50) Response at Weeks 1, 2, 4, 8, 12 and 16	NA	placebo|PH-797804|PH-797804|PH-797804|PH-797804	Drug|Drug|Drug|Drug|Drug	arthritis, rheumatoid|arthritis	Arthritis, Rheumatoid	Parallel Assignment	Interventional	Treatment	Randomized	An Oral p38 Inhibitor Investigating Safety, Efficacy, And PK In Subjects With Active Rheumatoid Arthritis	5	Difference in percentage	8.11	0.0919	Chi-squared	0.271	15.946	90	Standard Error of the Mean	4.76	All	305	Completed	Phase 2
NCT00383188	4496399	8234466	Percentage of Participants Achieving American College of Rheumatology 50 Percent (%) (ACR 50) Response at Weeks 1, 2, 4, 8, 12 and 16	NA	placebo|PH-797804|PH-797804|PH-797804|PH-797804	Drug|Drug|Drug|Drug|Drug	arthritis, rheumatoid|arthritis	Arthritis, Rheumatoid	Parallel Assignment	Interventional	Treatment	Randomized	An Oral p38 Inhibitor Investigating Safety, Efficacy, And PK In Subjects With Active Rheumatoid Arthritis	5	Difference in percentage	-16.17	0.0276	Chi-squared	-26.19	-6.137	90	Standard Error of the Mean	6.1	All	305	Completed	Phase 2
NCT00383188	4496406	8234466	Percentage of Participants Achieving American College of Rheumatology 50 Percent (%) (ACR 50) Response at Weeks 1, 2, 4, 8, 12 and 16	NA	placebo|PH-797804|PH-797804|PH-797804|PH-797804	Drug|Drug|Drug|Drug|Drug	arthritis, rheumatoid|arthritis	Arthritis, Rheumatoid	Parallel Assignment	Interventional	Treatment	Randomized	An Oral p38 Inhibitor Investigating Safety, Efficacy, And PK In Subjects With Active Rheumatoid Arthritis	5	Difference in percentage	5.23	0.3774	Chi-squared	-4.538	14.996	90	Standard Error of the Mean	5.94	All	305	Completed	Phase 2
NCT00383188	4496410	8234466	Percentage of Participants Achieving American College of Rheumatology 50 Percent (%) (ACR 50) Response at Weeks 1, 2, 4, 8, 12 and 16	NA	placebo|PH-797804|PH-797804|PH-797804|PH-797804	Drug|Drug|Drug|Drug|Drug	arthritis, rheumatoid|arthritis	Arthritis, Rheumatoid	Parallel Assignment	Interventional	Treatment	Randomized	An Oral p38 Inhibitor Investigating Safety, Efficacy, And PK In Subjects With Active Rheumatoid Arthritis	5	Difference in percentage	-9.17	0.0568	Chi-squared	-16.85	-1.482	90	Standard Error of the Mean	4.67	All	305	Completed	Phase 2
NCT00383188	4496416	8234466	Percentage of Participants Achieving American College of Rheumatology 50 Percent (%) (ACR 50) Response at Weeks 1, 2, 4, 8, 12 and 16	NA	placebo|PH-797804|PH-797804|PH-797804|PH-797804	Drug|Drug|Drug|Drug|Drug	arthritis, rheumatoid|arthritis	Arthritis, Rheumatoid	Parallel Assignment	Interventional	Treatment	Randomized	An Oral p38 Inhibitor Investigating Safety, Efficacy, And PK In Subjects With Active Rheumatoid Arthritis	5	Difference in percentage	10.01	0.0167	Chi-squared	1.839	18.186	90	Standard Error of the Mean	4.97	All	305	Completed	Phase 2
NCT00383188	4496431	8234467	Percentage of Participants Achieving American College of Rheumatology 20 Percent (%) (ACR 20) Response at Weeks 1, 2, 4, 8 and 16	NA	placebo|PH-797804|PH-797804|PH-797804|PH-797804	Drug|Drug|Drug|Drug|Drug	arthritis, rheumatoid|arthritis	Arthritis, Rheumatoid	Parallel Assignment	Interventional	Treatment	Randomized	An Oral p38 Inhibitor Investigating Safety, Efficacy, And PK In Subjects With Active Rheumatoid Arthritis	5	Difference in percentage	20.47	0.0279	Chi-squared	4.956	35.99	90	Standard Error of the Mean	9.43	All	305	Completed	Phase 2
NCT00383188	4496438	8234467	Percentage of Participants Achieving American College of Rheumatology 20 Percent (%) (ACR 20) Response at Weeks 1, 2, 4, 8 and 16	NA	placebo|PH-797804|PH-797804|PH-797804|PH-797804	Drug|Drug|Drug|Drug|Drug	arthritis, rheumatoid|arthritis	Arthritis, Rheumatoid	Parallel Assignment	Interventional	Treatment	Randomized	An Oral p38 Inhibitor Investigating Safety, Efficacy, And PK In Subjects With Active Rheumatoid Arthritis	5	Difference in percentage	6.11	0.4123	Chi-squared	-6.15	18.371	90	Standard Error of the Mean	7.45	All	305	Completed	Phase 2
NCT00383188	4496423	8234467	Percentage of Participants Achieving American College of Rheumatology 20 Percent (%) (ACR 20) Response at Weeks 1, 2, 4, 8 and 16	NA	placebo|PH-797804|PH-797804|PH-797804|PH-797804	Drug|Drug|Drug|Drug|Drug	arthritis, rheumatoid|arthritis	Arthritis, Rheumatoid	Parallel Assignment	Interventional	Treatment	Randomized	An Oral p38 Inhibitor Investigating Safety, Efficacy, And PK In Subjects With Active Rheumatoid Arthritis	5	Difference in percentage	-12.48	0.1996	Chi-squared	-27.98	3.018	90	Standard Error of the Mean	9.42	All	305	Completed	Phase 2
NCT00383188	4496424	8234467	Percentage of Participants Achieving American College of Rheumatology 20 Percent (%) (ACR 20) Response at Weeks 1, 2, 4, 8 and 16	NA	placebo|PH-797804|PH-797804|PH-797804|PH-797804	Drug|Drug|Drug|Drug|Drug	arthritis, rheumatoid|arthritis	Arthritis, Rheumatoid	Parallel Assignment	Interventional	Treatment	Randomized	An Oral p38 Inhibitor Investigating Safety, Efficacy, And PK In Subjects With Active Rheumatoid Arthritis	5	Difference in percentage	3.31	0.7399	Chi-squared	-13.12	19.734	90	Standard Error of the Mean	9.99	All	305	Completed	Phase 2
NCT00383188	4496433	8234467	Percentage of Participants Achieving American College of Rheumatology 20 Percent (%) (ACR 20) Response at Weeks 1, 2, 4, 8 and 16	NA	placebo|PH-797804|PH-797804|PH-797804|PH-797804	Drug|Drug|Drug|Drug|Drug	arthritis, rheumatoid|arthritis	Arthritis, Rheumatoid	Parallel Assignment	Interventional	Treatment	Randomized	An Oral p38 Inhibitor Investigating Safety, Efficacy, And PK In Subjects With Active Rheumatoid Arthritis	5	Difference in percentage	14.86	0.0571	Chi-squared	2.172	27.588	90	Standard Error of the Mean	7.72	All	305	Completed	Phase 2
NCT00383188	4496428	8234467	Percentage of Participants Achieving American College of Rheumatology 20 Percent (%) (ACR 20) Response at Weeks 1, 2, 4, 8 and 16	NA	placebo|PH-797804|PH-797804|PH-797804|PH-797804	Drug|Drug|Drug|Drug|Drug	arthritis, rheumatoid|arthritis	Arthritis, Rheumatoid	Parallel Assignment	Interventional	Treatment	Randomized	An Oral p38 Inhibitor Investigating Safety, Efficacy, And PK In Subjects With Active Rheumatoid Arthritis	5	Difference in percentage	9.83	0.2783	Chi-squared	-5.237	24.893	90	Standard Error of the Mean	9.16	All	305	Completed	Phase 2
NCT00383188	4496435	8234467	Percentage of Participants Achieving American College of Rheumatology 20 Percent (%) (ACR 20) Response at Weeks 1, 2, 4, 8 and 16	NA	placebo|PH-797804|PH-797804|PH-797804|PH-797804	Drug|Drug|Drug|Drug|Drug	arthritis, rheumatoid|arthritis	Arthritis, Rheumatoid	Parallel Assignment	Interventional	Treatment	Randomized	An Oral p38 Inhibitor Investigating Safety, Efficacy, And PK In Subjects With Active Rheumatoid Arthritis	5	Difference in percentage	15.68	0.0808	Chi-squared	0.522	30.829	90	Standard Error of the Mean	9.21	All	305	Completed	Phase 2
NCT00383188	4496432	8234467	Percentage of Participants Achieving American College of Rheumatology 20 Percent (%) (ACR 20) Response at Weeks 1, 2, 4, 8 and 16	NA	placebo|PH-797804|PH-797804|PH-797804|PH-797804	Drug|Drug|Drug|Drug|Drug	arthritis, rheumatoid|arthritis	Arthritis, Rheumatoid	Parallel Assignment	Interventional	Treatment	Randomized	An Oral p38 Inhibitor Investigating Safety, Efficacy, And PK In Subjects With Active Rheumatoid Arthritis	5	Difference in percentage	16.15	0.0712	Chi-squared	1.222	31.087	90	Standard Error of the Mean	9.08	All	305	Completed	Phase 2
NCT00383188	4496430	8234467	Percentage of Participants Achieving American College of Rheumatology 20 Percent (%) (ACR 20) Response at Weeks 1, 2, 4, 8 and 16	NA	placebo|PH-797804|PH-797804|PH-797804|PH-797804	Drug|Drug|Drug|Drug|Drug	arthritis, rheumatoid|arthritis	Arthritis, Rheumatoid	Parallel Assignment	Interventional	Treatment	Randomized	An Oral p38 Inhibitor Investigating Safety, Efficacy, And PK In Subjects With Active Rheumatoid Arthritis	5	Difference in Percentage	-2.1	0.7848	Chi-squared	-14.71	10.515	90	Standard Error of the Mean	7.67	All	305	Completed	Phase 2
NCT00383188	4496425	8234467	Percentage of Participants Achieving American College of Rheumatology 20 Percent (%) (ACR 20) Response at Weeks 1, 2, 4, 8 and 16	NA	placebo|PH-797804|PH-797804|PH-797804|PH-797804	Drug|Drug|Drug|Drug|Drug	arthritis, rheumatoid|arthritis	Arthritis, Rheumatoid	Parallel Assignment	Interventional	Treatment	Randomized	An Oral p38 Inhibitor Investigating Safety, Efficacy, And PK In Subjects With Active Rheumatoid Arthritis	5	Difference in percentage	1.43	0.8641	Chi-squared	-12.3	15.156	90	Standard Error of the Mean	8.35	All	305	Completed	Phase 2
NCT00383188	4496440	8234467	Percentage of Participants Achieving American College of Rheumatology 20 Percent (%) (ACR 20) Response at Weeks 1, 2, 4, 8 and 16	NA	placebo|PH-797804|PH-797804|PH-797804|PH-797804	Drug|Drug|Drug|Drug|Drug	arthritis, rheumatoid|arthritis	Arthritis, Rheumatoid	Parallel Assignment	Interventional	Treatment	Randomized	An Oral p38 Inhibitor Investigating Safety, Efficacy, And PK In Subjects With Active Rheumatoid Arthritis	5	Difference in percentage	14.02	0.0644	Chi-squared	0.921	27.115	90	Standard Error of the Mean	7.96	All	305	Completed	Phase 2
NCT00383188	4496429	8234467	Percentage of Participants Achieving American College of Rheumatology 20 Percent (%) (ACR 20) Response at Weeks 1, 2, 4, 8 and 16	NA	placebo|PH-797804|PH-797804|PH-797804|PH-797804	Drug|Drug|Drug|Drug|Drug	arthritis, rheumatoid|arthritis	Arthritis, Rheumatoid	Parallel Assignment	Interventional	Treatment	Randomized	An Oral p38 Inhibitor Investigating Safety, Efficacy, And PK In Subjects With Active Rheumatoid Arthritis	5	Difference in percentage	14.86	0.0632	Chi-squared	1.86	27.869	90	Standard Error of the Mean	7.91	All	305	Completed	Phase 2
NCT00383188	4496434	8234467	Percentage of Participants Achieving American College of Rheumatology 20 Percent (%) (ACR 20) Response at Weeks 1, 2, 4, 8 and 16	NA	placebo|PH-797804|PH-797804|PH-797804|PH-797804	Drug|Drug|Drug|Drug|Drug	arthritis, rheumatoid|arthritis	Arthritis, Rheumatoid	Parallel Assignment	Interventional	Treatment	Randomized	An Oral p38 Inhibitor Investigating Safety, Efficacy, And PK In Subjects With Active Rheumatoid Arthritis	5	Difference in percentage	4.86	0.524	Chi-squared	-7.684	17.398	90	Standard Error of the Mean	7.62	All	305	Completed	Phase 2
NCT00383188	4496442	8234467	Percentage of Participants Achieving American College of Rheumatology 20 Percent (%) (ACR 20) Response at Weeks 1, 2, 4, 8 and 16	NA	placebo|PH-797804|PH-797804|PH-797804|PH-797804	Drug|Drug|Drug|Drug|Drug	arthritis, rheumatoid|arthritis	Arthritis, Rheumatoid	Parallel Assignment	Interventional	Treatment	Randomized	An Oral p38 Inhibitor Investigating Safety, Efficacy, And PK In Subjects With Active Rheumatoid Arthritis	5	Difference in percentage	1.04	0.8619	Chi-squared	-8.733	10.845	90	Standard Error of the Mean	5.96	All	305	Completed	Phase 2
NCT00383188	4496441	8234467	Percentage of Participants Achieving American College of Rheumatology 20 Percent (%) (ACR 20) Response at Weeks 1, 2, 4, 8 and 16	NA	placebo|PH-797804|PH-797804|PH-797804|PH-797804	Drug|Drug|Drug|Drug|Drug	arthritis, rheumatoid|arthritis	Arthritis, Rheumatoid	Parallel Assignment	Interventional	Treatment	Randomized	An Oral p38 Inhibitor Investigating Safety, Efficacy, And PK In Subjects With Active Rheumatoid Arthritis	5	Difference in percentage	7.24	0.2546	Chi-squared	-3.176	17.651	90	Standard Error of the Mean	6.33	All	305	Completed	Phase 2
NCT00383188	4496439	8234467	Percentage of Participants Achieving American College of Rheumatology 20 Percent (%) (ACR 20) Response at Weeks 1, 2, 4, 8 and 16	NA	placebo|PH-797804|PH-797804|PH-797804|PH-797804	Drug|Drug|Drug|Drug|Drug	arthritis, rheumatoid|arthritis	Arthritis, Rheumatoid	Parallel Assignment	Interventional	Treatment	Randomized	An Oral p38 Inhibitor Investigating Safety, Efficacy, And PK In Subjects With Active Rheumatoid Arthritis	5	Difference in percentage	1.5	0.8304	Chi-squared	-10.13	13.125	90	Standard Error of the Mean	7.07	All	305	Completed	Phase 2
NCT00383188	4496426	8234467	Percentage of Participants Achieving American College of Rheumatology 20 Percent (%) (ACR 20) Response at Weeks 1, 2, 4, 8 and 16	NA	placebo|PH-797804|PH-797804|PH-797804|PH-797804	Drug|Drug|Drug|Drug|Drug	arthritis, rheumatoid|arthritis	Arthritis, Rheumatoid	Parallel Assignment	Interventional	Treatment	Randomized	An Oral p38 Inhibitor Investigating Safety, Efficacy, And PK In Subjects With Active Rheumatoid Arthritis	5	Difference in percentage	-2.72	0.7505	Chi-squared	-16.77	11.328	90	Standard Error of the Mean	8.54	All	305	Completed	Phase 2
NCT00383188	4496436	8234467	Percentage of Participants Achieving American College of Rheumatology 20 Percent (%) (ACR 20) Response at Weeks 1, 2, 4, 8 and 16	NA	placebo|PH-797804|PH-797804|PH-797804|PH-797804	Drug|Drug|Drug|Drug|Drug	arthritis, rheumatoid|arthritis	Arthritis, Rheumatoid	Parallel Assignment	Interventional	Treatment	Randomized	An Oral p38 Inhibitor Investigating Safety, Efficacy, And PK In Subjects With Active Rheumatoid Arthritis	5	Difference in percentage	16.58	0.0585	Chi-squared	1.89	31.28	90	Standard Error of the Mean	8.93	All	305	Completed	Phase 2
NCT00383188	4496437	8234467	Percentage of Participants Achieving American College of Rheumatology 20 Percent (%) (ACR 20) Response at Weeks 1, 2, 4, 8 and 16	NA	placebo|PH-797804|PH-797804|PH-797804|PH-797804	Drug|Drug|Drug|Drug|Drug	arthritis, rheumatoid|arthritis	Arthritis, Rheumatoid	Parallel Assignment	Interventional	Treatment	Randomized	An Oral p38 Inhibitor Investigating Safety, Efficacy, And PK In Subjects With Active Rheumatoid Arthritis	5	Difference in percentage	5.41	0.4591	Chi-squared	-6.581	17.392	90	Standard Error of the Mean	7.29	All	305	Completed	Phase 2
NCT00383188	4496427	8234467	Percentage of Participants Achieving American College of Rheumatology 20 Percent (%) (ACR 20) Response at Weeks 1, 2, 4, 8 and 16	NA	placebo|PH-797804|PH-797804|PH-797804|PH-797804	Drug|Drug|Drug|Drug|Drug	arthritis, rheumatoid|arthritis	Arthritis, Rheumatoid	Parallel Assignment	Interventional	Treatment	Randomized	An Oral p38 Inhibitor Investigating Safety, Efficacy, And PK In Subjects With Active Rheumatoid Arthritis	5	Difference in percentage	16.42	0.0828	Chi-squared	0.703	32.135	90	Standard Error of the Mean	9.55	All	305	Completed	Phase 2
NCT00383188	4496445	8234468	Percentage of Participants Achieving American College of Rheumatology 20 Percent (%) (ACR 20) Response at Week 12	NA	placebo|PH-797804|PH-797804|PH-797804|PH-797804	Drug|Drug|Drug|Drug|Drug	arthritis, rheumatoid|arthritis	Arthritis, Rheumatoid	Parallel Assignment	Interventional	Treatment	Randomized	An Oral p38 Inhibitor Investigating Safety, Efficacy, And PK In Subjects With Active Rheumatoid Arthritis	5	Difference in percentage	10.81	0.1719	Chi-squared	-4.602	26.224	95	Standard Error of the Mean	7.86	All	305	Completed	Phase 2
NCT00383188	4496446	8234468	Percentage of Participants Achieving American College of Rheumatology 20 Percent (%) (ACR 20) Response at Week 12	NA	placebo|PH-797804|PH-797804|PH-797804|PH-797804	Drug|Drug|Drug|Drug|Drug	arthritis, rheumatoid|arthritis	Arthritis, Rheumatoid	Parallel Assignment	Interventional	Treatment	Randomized	An Oral p38 Inhibitor Investigating Safety, Efficacy, And PK In Subjects With Active Rheumatoid Arthritis	5	Difference in percentage	8.05	0.3131	Chi-squared	-7.565	23.664	95	Standard Error of the Mean	7.97	All	305	Completed	Phase 2
NCT00383188	4496443	8234468	Percentage of Participants Achieving American College of Rheumatology 20 Percent (%) (ACR 20) Response at Week 12	NA	placebo|PH-797804|PH-797804|PH-797804|PH-797804	Drug|Drug|Drug|Drug|Drug	arthritis, rheumatoid|arthritis	Arthritis, Rheumatoid	Parallel Assignment	Interventional	Treatment	Randomized	An Oral p38 Inhibitor Investigating Safety, Efficacy, And PK In Subjects With Active Rheumatoid Arthritis	5	Difference in percentage	8.92	0.3381	Chi-squared	-9.566	27.404	95	Standard Error of the Mean	9.43	All	305	Completed	Phase 2
NCT00383188	4496444	8234468	Percentage of Participants Achieving American College of Rheumatology 20 Percent (%) (ACR 20) Response at Week 12	NA	placebo|PH-797804|PH-797804|PH-797804|PH-797804	Drug|Drug|Drug|Drug|Drug	arthritis, rheumatoid|arthritis	Arthritis, Rheumatoid	Parallel Assignment	Interventional	Treatment	Randomized	An Oral p38 Inhibitor Investigating Safety, Efficacy, And PK In Subjects With Active Rheumatoid Arthritis	5	Difference in percentage	9.83	0.2783	Chi-squared	-8.123	27.799	95	Standard Error of the Mean	9.16	All	305	Completed	Phase 2
NCT00383240	4496103	8234441	Change From Baseline in Proportion of Nights Across the Treatment Period With Nocturnal Awakenings Due to Asthma Which Require Use of Short-acting Beta 2-agonist (SABA)	mometasone furoate|formoterol fumarate	mometasone furoate/formoterol fumarate combination MDI 200/10 mcg BID|Mometasone furoate MDI (MF MDI) 200 mcg|formoterol fumarate 10 mcg|Placebo	Drug|Drug|Drug|Drug	asthma	Asthma	Parallel Assignment	Interventional	Treatment	Randomized	Effects of Mometasone Furoate/Formoterol Combination Versus Mometasone Furoate Alone in Persistent Asthmatics (Study P04334AM1)(COMPLETED)	4		NA	0.601	ANCOVA					NA	All	781	Completed	Phase 3
NCT00383240	4496108	8234441	Change From Baseline in Proportion of Nights Across the Treatment Period With Nocturnal Awakenings Due to Asthma Which Require Use of Short-acting Beta 2-agonist (SABA)	mometasone furoate|formoterol fumarate	mometasone furoate/formoterol fumarate combination MDI 200/10 mcg BID|Mometasone furoate MDI (MF MDI) 200 mcg|formoterol fumarate 10 mcg|Placebo	Drug|Drug|Drug|Drug	asthma	Asthma	Parallel Assignment	Interventional	Treatment	Randomized	Effects of Mometasone Furoate/Formoterol Combination Versus Mometasone Furoate Alone in Persistent Asthmatics (Study P04334AM1)(COMPLETED)	4		NA	0.063	ANCOVA					NA	All	781	Completed	Phase 3
NCT00383240	4496104	8234441	Change From Baseline in Proportion of Nights Across the Treatment Period With Nocturnal Awakenings Due to Asthma Which Require Use of Short-acting Beta 2-agonist (SABA)	mometasone furoate|formoterol fumarate	mometasone furoate/formoterol fumarate combination MDI 200/10 mcg BID|Mometasone furoate MDI (MF MDI) 200 mcg|formoterol fumarate 10 mcg|Placebo	Drug|Drug|Drug|Drug	asthma	Asthma	Parallel Assignment	Interventional	Treatment	Randomized	Effects of Mometasone Furoate/Formoterol Combination Versus Mometasone Furoate Alone in Persistent Asthmatics (Study P04334AM1)(COMPLETED)	4		NA	0.003	ANCOVA					NA	All	781	Completed	Phase 3
NCT00383240	4496107	8234441	Change From Baseline in Proportion of Nights Across the Treatment Period With Nocturnal Awakenings Due to Asthma Which Require Use of Short-acting Beta 2-agonist (SABA)	mometasone furoate|formoterol fumarate	mometasone furoate/formoterol fumarate combination MDI 200/10 mcg BID|Mometasone furoate MDI (MF MDI) 200 mcg|formoterol fumarate 10 mcg|Placebo	Drug|Drug|Drug|Drug	asthma	Asthma	Parallel Assignment	Interventional	Treatment	Randomized	Effects of Mometasone Furoate/Formoterol Combination Versus Mometasone Furoate Alone in Persistent Asthmatics (Study P04334AM1)(COMPLETED)	4		NA	0.001	ANCOVA					NA	All	781	Completed	Phase 3
NCT00383240	4496106	8234441	Change From Baseline in Proportion of Nights Across the Treatment Period With Nocturnal Awakenings Due to Asthma Which Require Use of Short-acting Beta 2-agonist (SABA)	mometasone furoate|formoterol fumarate	mometasone furoate/formoterol fumarate combination MDI 200/10 mcg BID|Mometasone furoate MDI (MF MDI) 200 mcg|formoterol fumarate 10 mcg|Placebo	Drug|Drug|Drug|Drug	asthma	Asthma	Parallel Assignment	Interventional	Treatment	Randomized	Effects of Mometasone Furoate/Formoterol Combination Versus Mometasone Furoate Alone in Persistent Asthmatics (Study P04334AM1)(COMPLETED)	4		NA	0.001	ANCOVA					NA	All	781	Completed	Phase 3
NCT00383240	4496105	8234441	Change From Baseline in Proportion of Nights Across the Treatment Period With Nocturnal Awakenings Due to Asthma Which Require Use of Short-acting Beta 2-agonist (SABA)	mometasone furoate|formoterol fumarate	mometasone furoate/formoterol fumarate combination MDI 200/10 mcg BID|Mometasone furoate MDI (MF MDI) 200 mcg|formoterol fumarate 10 mcg|Placebo	Drug|Drug|Drug|Drug	asthma	Asthma	Parallel Assignment	Interventional	Treatment	Randomized	Effects of Mometasone Furoate/Formoterol Combination Versus Mometasone Furoate Alone in Persistent Asthmatics (Study P04334AM1)(COMPLETED)	4		NA	0.001	ANCOVA					NA	All	781	Completed	Phase 3
NCT00383240	4496111	8234442	Change From Baseline to Week 26 in the Asthma Control Questionnaire (ACQ) Score	mometasone furoate|formoterol fumarate	mometasone furoate/formoterol fumarate combination MDI 200/10 mcg BID|Mometasone furoate MDI (MF MDI) 200 mcg|formoterol fumarate 10 mcg|Placebo	Drug|Drug|Drug|Drug	asthma	Asthma	Parallel Assignment	Interventional	Treatment	Randomized	Effects of Mometasone Furoate/Formoterol Combination Versus Mometasone Furoate Alone in Persistent Asthmatics (Study P04334AM1)(COMPLETED)	4		NA	0.001	ANCOVA					NA	All	781	Completed	Phase 3
NCT00383240	4496114	8234442	Change From Baseline to Week 26 in the Asthma Control Questionnaire (ACQ) Score	mometasone furoate|formoterol fumarate	mometasone furoate/formoterol fumarate combination MDI 200/10 mcg BID|Mometasone furoate MDI (MF MDI) 200 mcg|formoterol fumarate 10 mcg|Placebo	Drug|Drug|Drug|Drug	asthma	Asthma	Parallel Assignment	Interventional	Treatment	Randomized	Effects of Mometasone Furoate/Formoterol Combination Versus Mometasone Furoate Alone in Persistent Asthmatics (Study P04334AM1)(COMPLETED)	4		NA	0.026	ANCOVA					NA	All	781	Completed	Phase 3
NCT00383240	4496109	8234442	Change From Baseline to Week 26 in the Asthma Control Questionnaire (ACQ) Score	mometasone furoate|formoterol fumarate	mometasone furoate/formoterol fumarate combination MDI 200/10 mcg BID|Mometasone furoate MDI (MF MDI) 200 mcg|formoterol fumarate 10 mcg|Placebo	Drug|Drug|Drug|Drug	asthma	Asthma	Parallel Assignment	Interventional	Treatment	Randomized	Effects of Mometasone Furoate/Formoterol Combination Versus Mometasone Furoate Alone in Persistent Asthmatics (Study P04334AM1)(COMPLETED)	4		NA	0.738	ANCOVA					NA	All	781	Completed	Phase 3
NCT00383240	4496113	8234442	Change From Baseline to Week 26 in the Asthma Control Questionnaire (ACQ) Score	mometasone furoate|formoterol fumarate	mometasone furoate/formoterol fumarate combination MDI 200/10 mcg BID|Mometasone furoate MDI (MF MDI) 200 mcg|formoterol fumarate 10 mcg|Placebo	Drug|Drug|Drug|Drug	asthma	Asthma	Parallel Assignment	Interventional	Treatment	Randomized	Effects of Mometasone Furoate/Formoterol Combination Versus Mometasone Furoate Alone in Persistent Asthmatics (Study P04334AM1)(COMPLETED)	4		NA	0.001	ANCOVA					NA	All	781	Completed	Phase 3
NCT00383240	4496112	8234442	Change From Baseline to Week 26 in the Asthma Control Questionnaire (ACQ) Score	mometasone furoate|formoterol fumarate	mometasone furoate/formoterol fumarate combination MDI 200/10 mcg BID|Mometasone furoate MDI (MF MDI) 200 mcg|formoterol fumarate 10 mcg|Placebo	Drug|Drug|Drug|Drug	asthma	Asthma	Parallel Assignment	Interventional	Treatment	Randomized	Effects of Mometasone Furoate/Formoterol Combination Versus Mometasone Furoate Alone in Persistent Asthmatics (Study P04334AM1)(COMPLETED)	4		NA	0.001	ANCOVA					NA	All	781	Completed	Phase 3
NCT00383240	4496110	8234442	Change From Baseline to Week 26 in the Asthma Control Questionnaire (ACQ) Score	mometasone furoate|formoterol fumarate	mometasone furoate/formoterol fumarate combination MDI 200/10 mcg BID|Mometasone furoate MDI (MF MDI) 200 mcg|formoterol fumarate 10 mcg|Placebo	Drug|Drug|Drug|Drug	asthma	Asthma	Parallel Assignment	Interventional	Treatment	Randomized	Effects of Mometasone Furoate/Formoterol Combination Versus Mometasone Furoate Alone in Persistent Asthmatics (Study P04334AM1)(COMPLETED)	4		NA	0.001	ANCOVA					NA	All	781	Completed	Phase 3
NCT00383240	4496118	8234444	Change From Baseline to Week 26 in Asthma Quality of Life Questionnaire With Standardized Activities (AQLQ[S]) Total Score	mometasone furoate|formoterol fumarate	mometasone furoate/formoterol fumarate combination MDI 200/10 mcg BID|Mometasone furoate MDI (MF MDI) 200 mcg|formoterol fumarate 10 mcg|Placebo	Drug|Drug|Drug|Drug	asthma	Asthma	Parallel Assignment	Interventional	Treatment	Randomized	Effects of Mometasone Furoate/Formoterol Combination Versus Mometasone Furoate Alone in Persistent Asthmatics (Study P04334AM1)(COMPLETED)	4		NA	0.001	ANCOVA					NA	All	781	Completed	Phase 3
NCT00383240	4496115	8234444	Change From Baseline to Week 26 in Asthma Quality of Life Questionnaire With Standardized Activities (AQLQ[S]) Total Score	mometasone furoate|formoterol fumarate	mometasone furoate/formoterol fumarate combination MDI 200/10 mcg BID|Mometasone furoate MDI (MF MDI) 200 mcg|formoterol fumarate 10 mcg|Placebo	Drug|Drug|Drug|Drug	asthma	Asthma	Parallel Assignment	Interventional	Treatment	Randomized	Effects of Mometasone Furoate/Formoterol Combination Versus Mometasone Furoate Alone in Persistent Asthmatics (Study P04334AM1)(COMPLETED)	4		NA	0.521	ANCOVA					NA	All	781	Completed	Phase 3
NCT00383240	4496117	8234444	Change From Baseline to Week 26 in Asthma Quality of Life Questionnaire With Standardized Activities (AQLQ[S]) Total Score	mometasone furoate|formoterol fumarate	mometasone furoate/formoterol fumarate combination MDI 200/10 mcg BID|Mometasone furoate MDI (MF MDI) 200 mcg|formoterol fumarate 10 mcg|Placebo	Drug|Drug|Drug|Drug	asthma	Asthma	Parallel Assignment	Interventional	Treatment	Randomized	Effects of Mometasone Furoate/Formoterol Combination Versus Mometasone Furoate Alone in Persistent Asthmatics (Study P04334AM1)(COMPLETED)	4		NA	0.001	ANCOVA					NA	All	781	Completed	Phase 3
NCT00383240	4496120	8234444	Change From Baseline to Week 26 in Asthma Quality of Life Questionnaire With Standardized Activities (AQLQ[S]) Total Score	mometasone furoate|formoterol fumarate	mometasone furoate/formoterol fumarate combination MDI 200/10 mcg BID|Mometasone furoate MDI (MF MDI) 200 mcg|formoterol fumarate 10 mcg|Placebo	Drug|Drug|Drug|Drug	asthma	Asthma	Parallel Assignment	Interventional	Treatment	Randomized	Effects of Mometasone Furoate/Formoterol Combination Versus Mometasone Furoate Alone in Persistent Asthmatics (Study P04334AM1)(COMPLETED)	4		NA	0.174	ANCOVA					NA	All	781	Completed	Phase 3
NCT00383240	4496119	8234444	Change From Baseline to Week 26 in Asthma Quality of Life Questionnaire With Standardized Activities (AQLQ[S]) Total Score	mometasone furoate|formoterol fumarate	mometasone furoate/formoterol fumarate combination MDI 200/10 mcg BID|Mometasone furoate MDI (MF MDI) 200 mcg|formoterol fumarate 10 mcg|Placebo	Drug|Drug|Drug|Drug	asthma	Asthma	Parallel Assignment	Interventional	Treatment	Randomized	Effects of Mometasone Furoate/Formoterol Combination Versus Mometasone Furoate Alone in Persistent Asthmatics (Study P04334AM1)(COMPLETED)	4		NA	0.001	ANCOVA					NA	All	781	Completed	Phase 3
NCT00383240	4496116	8234444	Change From Baseline to Week 26 in Asthma Quality of Life Questionnaire With Standardized Activities (AQLQ[S]) Total Score	mometasone furoate|formoterol fumarate	mometasone furoate/formoterol fumarate combination MDI 200/10 mcg BID|Mometasone furoate MDI (MF MDI) 200 mcg|formoterol fumarate 10 mcg|Placebo	Drug|Drug|Drug|Drug	asthma	Asthma	Parallel Assignment	Interventional	Treatment	Randomized	Effects of Mometasone Furoate/Formoterol Combination Versus Mometasone Furoate Alone in Persistent Asthmatics (Study P04334AM1)(COMPLETED)	4		NA	0.001	ANCOVA					NA	All	781	Completed	Phase 3
NCT00383240	4496125	8234445	Mean Area Under the Time Curve From 0 to 12 Hours (AUC(0-12 Hours)) of Change From Baseline to Week 12 in Forced Expiratory Volume (Liters) in 1 Second (FEV1) for MF/F Versus MF	mometasone furoate|formoterol fumarate	mometasone furoate/formoterol fumarate combination MDI 200/10 mcg BID|Mometasone furoate MDI (MF MDI) 200 mcg|formoterol fumarate 10 mcg|Placebo	Drug|Drug|Drug|Drug	asthma	Asthma	Parallel Assignment	Interventional	Treatment	Randomized	Effects of Mometasone Furoate/Formoterol Combination Versus Mometasone Furoate Alone in Persistent Asthmatics (Study P04334AM1)(COMPLETED)	4		NA	0.001	ANCOVA					NA	All	781	Completed	Phase 3
NCT00383240	4496121	8234445	Mean Area Under the Time Curve From 0 to 12 Hours (AUC(0-12 Hours)) of Change From Baseline to Week 12 in Forced Expiratory Volume (Liters) in 1 Second (FEV1) for MF/F Versus MF	mometasone furoate|formoterol fumarate	mometasone furoate/formoterol fumarate combination MDI 200/10 mcg BID|Mometasone furoate MDI (MF MDI) 200 mcg|formoterol fumarate 10 mcg|Placebo	Drug|Drug|Drug|Drug	asthma	Asthma	Parallel Assignment	Interventional	Treatment	Randomized	Effects of Mometasone Furoate/Formoterol Combination Versus Mometasone Furoate Alone in Persistent Asthmatics (Study P04334AM1)(COMPLETED)	4		NA	0.008	ANCOVA					NA	All	781	Completed	Phase 3
NCT00383240	4496124	8234445	Mean Area Under the Time Curve From 0 to 12 Hours (AUC(0-12 Hours)) of Change From Baseline to Week 12 in Forced Expiratory Volume (Liters) in 1 Second (FEV1) for MF/F Versus MF	mometasone furoate|formoterol fumarate	mometasone furoate/formoterol fumarate combination MDI 200/10 mcg BID|Mometasone furoate MDI (MF MDI) 200 mcg|formoterol fumarate 10 mcg|Placebo	Drug|Drug|Drug|Drug	asthma	Asthma	Parallel Assignment	Interventional	Treatment	Randomized	Effects of Mometasone Furoate/Formoterol Combination Versus Mometasone Furoate Alone in Persistent Asthmatics (Study P04334AM1)(COMPLETED)	4		NA	0.001	ANCOVA					NA	All	781	Completed	Phase 3
NCT00383240	4496123	8234445	Mean Area Under the Time Curve From 0 to 12 Hours (AUC(0-12 Hours)) of Change From Baseline to Week 12 in Forced Expiratory Volume (Liters) in 1 Second (FEV1) for MF/F Versus MF	mometasone furoate|formoterol fumarate	mometasone furoate/formoterol fumarate combination MDI 200/10 mcg BID|Mometasone furoate MDI (MF MDI) 200 mcg|formoterol fumarate 10 mcg|Placebo	Drug|Drug|Drug|Drug	asthma	Asthma	Parallel Assignment	Interventional	Treatment	Randomized	Effects of Mometasone Furoate/Formoterol Combination Versus Mometasone Furoate Alone in Persistent Asthmatics (Study P04334AM1)(COMPLETED)	4		NA	0.491	ANCOVA					NA	All	781	Completed	Phase 3
NCT00383240	4496126	8234445	Mean Area Under the Time Curve From 0 to 12 Hours (AUC(0-12 Hours)) of Change From Baseline to Week 12 in Forced Expiratory Volume (Liters) in 1 Second (FEV1) for MF/F Versus MF	mometasone furoate|formoterol fumarate	mometasone furoate/formoterol fumarate combination MDI 200/10 mcg BID|Mometasone furoate MDI (MF MDI) 200 mcg|formoterol fumarate 10 mcg|Placebo	Drug|Drug|Drug|Drug	asthma	Asthma	Parallel Assignment	Interventional	Treatment	Randomized	Effects of Mometasone Furoate/Formoterol Combination Versus Mometasone Furoate Alone in Persistent Asthmatics (Study P04334AM1)(COMPLETED)	4		NA	0.001	ANCOVA					NA	All	781	Completed	Phase 3
NCT00383240	4496122	8234445	Mean Area Under the Time Curve From 0 to 12 Hours (AUC(0-12 Hours)) of Change From Baseline to Week 12 in Forced Expiratory Volume (Liters) in 1 Second (FEV1) for MF/F Versus MF	mometasone furoate|formoterol fumarate	mometasone furoate/formoterol fumarate combination MDI 200/10 mcg BID|Mometasone furoate MDI (MF MDI) 200 mcg|formoterol fumarate 10 mcg|Placebo	Drug|Drug|Drug|Drug	asthma	Asthma	Parallel Assignment	Interventional	Treatment	Randomized	Effects of Mometasone Furoate/Formoterol Combination Versus Mometasone Furoate Alone in Persistent Asthmatics (Study P04334AM1)(COMPLETED)	4		NA	0.055	ANCOVA					NA	All	781	Completed	Phase 3
NCT00383331	4496101	8234419	Overall Survival	gemcitabine|pemetrexed	Pemetrexed|Gemcitabine	Drug|Drug	carcinoma, non-small-cell lung|lung neoplasms	Non-Small-Cell Lung Cancer	Parallel Assignment	Interventional	Treatment	Randomized	Pemetrexed and Gemcitabine Every 14 Days Versus Every 21 Days in Advanced Non Small Cell Lung Cancer	2		NA	0.56	Log Rank					NA	All	19	Terminated	Phase 2
NCT00383331	4496102	8234424	Best Overall Tumor Response	gemcitabine|pemetrexed	Pemetrexed|Gemcitabine	Drug|Drug	carcinoma, non-small-cell lung|lung neoplasms	Non-Small-Cell Lung Cancer	Parallel Assignment	Interventional	Treatment	Randomized	Pemetrexed and Gemcitabine Every 14 Days Versus Every 21 Days in Advanced Non Small Cell Lung Cancer	2		NA	0.48	Fisher Exact					NA	All	19	Terminated	Phase 2
NCT00383435	4496095	8234416	Change From Baseline to Endpoint in St George's Respiratory Questionaire (SGRQ) Total Score	formoterol fumarate|mometasone furoate	Mometasone furoate/formoterol (MF/F) combination|Mometasone furoate/formoterol (MF/F) combination|Mometasone furoate MDI (MF MDI)|Formoterol MDI|Placebo	Drug|Drug|Drug|Drug|Drug	pulmonary disease, chronic obstructive|lung diseases, obstructive	Chronic Obstructive Pulmonary Disease (COPD)	Parallel Assignment	Interventional	Treatment	Randomized	Effects of Mometasone Furoate/Formoterol Combination Versus Formoterol and Mometasone Furoate Alone in COPD (Study P04229AM4)(COMPLETED)	5		NA	0.059	ANCOVA					NA	All	1055	Completed	Phase 3
NCT00383435	4496096	8234416	Change From Baseline to Endpoint in St George's Respiratory Questionaire (SGRQ) Total Score	formoterol fumarate|mometasone furoate	Mometasone furoate/formoterol (MF/F) combination|Mometasone furoate/formoterol (MF/F) combination|Mometasone furoate MDI (MF MDI)|Formoterol MDI|Placebo	Drug|Drug|Drug|Drug|Drug	pulmonary disease, chronic obstructive|lung diseases, obstructive	Chronic Obstructive Pulmonary Disease (COPD)	Parallel Assignment	Interventional	Treatment	Randomized	Effects of Mometasone Furoate/Formoterol Combination Versus Formoterol and Mometasone Furoate Alone in COPD (Study P04229AM4)(COMPLETED)	5		NA	0.002	ANCOVA					NA	All	1055	Completed	Phase 3
NCT00383435	4496097	8234417	Mean Change From Baseline to Week 13 Endpoint in AM Predose FEV1	formoterol fumarate|mometasone furoate	Mometasone furoate/formoterol (MF/F) combination|Mometasone furoate/formoterol (MF/F) combination|Mometasone furoate MDI (MF MDI)|Formoterol MDI|Placebo	Drug|Drug|Drug|Drug|Drug	pulmonary disease, chronic obstructive|lung diseases, obstructive	Chronic Obstructive Pulmonary Disease (COPD)	Parallel Assignment	Interventional	Treatment	Randomized	Effects of Mometasone Furoate/Formoterol Combination Versus Formoterol and Mometasone Furoate Alone in COPD (Study P04229AM4)(COMPLETED)	5		NA	0.029	ANCOVA					NA	All	1055	Completed	Phase 3
NCT00383435	4496098	8234417	Mean Change From Baseline to Week 13 Endpoint in AM Predose FEV1	formoterol fumarate|mometasone furoate	Mometasone furoate/formoterol (MF/F) combination|Mometasone furoate/formoterol (MF/F) combination|Mometasone furoate MDI (MF MDI)|Formoterol MDI|Placebo	Drug|Drug|Drug|Drug|Drug	pulmonary disease, chronic obstructive|lung diseases, obstructive	Chronic Obstructive Pulmonary Disease (COPD)	Parallel Assignment	Interventional	Treatment	Randomized	Effects of Mometasone Furoate/Formoterol Combination Versus Formoterol and Mometasone Furoate Alone in COPD (Study P04229AM4)(COMPLETED)	5		NA	0.001	ANCOVA					NA	All	1055	Completed	Phase 3
NCT00383435	4496100	8234418	Mean Area Under the Time Curve From 0 to 12 Hours (AUC(0-12 Hours)) of Change From Baseline to Week 13 in Forced Expiratory Volume (Liters) in 1 Second (FEV1)	formoterol fumarate|mometasone furoate	Mometasone furoate/formoterol (MF/F) combination|Mometasone furoate/formoterol (MF/F) combination|Mometasone furoate MDI (MF MDI)|Formoterol MDI|Placebo	Drug|Drug|Drug|Drug|Drug	pulmonary disease, chronic obstructive|lung diseases, obstructive	Chronic Obstructive Pulmonary Disease (COPD)	Parallel Assignment	Interventional	Treatment	Randomized	Effects of Mometasone Furoate/Formoterol Combination Versus Formoterol and Mometasone Furoate Alone in COPD (Study P04229AM4)(COMPLETED)	5		NA	0.001	ANCOVA					NA	All	1055	Completed	Phase 3
NCT00383435	4496099	8234418	Mean Area Under the Time Curve From 0 to 12 Hours (AUC(0-12 Hours)) of Change From Baseline to Week 13 in Forced Expiratory Volume (Liters) in 1 Second (FEV1)	formoterol fumarate|mometasone furoate	Mometasone furoate/formoterol (MF/F) combination|Mometasone furoate/formoterol (MF/F) combination|Mometasone furoate MDI (MF MDI)|Formoterol MDI|Placebo	Drug|Drug|Drug|Drug|Drug	pulmonary disease, chronic obstructive|lung diseases, obstructive	Chronic Obstructive Pulmonary Disease (COPD)	Parallel Assignment	Interventional	Treatment	Randomized	Effects of Mometasone Furoate/Formoterol Combination Versus Formoterol and Mometasone Furoate Alone in COPD (Study P04229AM4)(COMPLETED)	5		NA	0.007	ANCOVA					NA	All	1055	Completed	Phase 3
NCT00383552	4496089	8234399	AUC(0-12 Hour) of the Change From Baseline to Week 12 in FEV1 for Each Body Mass Index (BMI) Subgroup	formoterol fumarate|mometasone furoate	Mometasone Furoate/Formoterol Fumarate Combination MDI 100/10 mcg BID|Mometasone Furoate MDI (MF MDI)|Formoterol Fumarate 10 mcg|Placebo	Drug|Drug|Drug|Drug	asthma	Asthma	Parallel Assignment	Interventional	Treatment	Randomized	Effects of Mometasone Furoate/Formoterol Combination Versus Mometasone Furoate Alone in Persistent Asthmatics (Study P04073AM1)(COMPLETED)	4		NA	0.015	ANCOVA					NA	All	746	Completed	Phase 3
NCT00383552	4496088	8234399	AUC(0-12 Hour) of the Change From Baseline to Week 12 in FEV1 for Each Body Mass Index (BMI) Subgroup	formoterol fumarate|mometasone furoate	Mometasone Furoate/Formoterol Fumarate Combination MDI 100/10 mcg BID|Mometasone Furoate MDI (MF MDI)|Formoterol Fumarate 10 mcg|Placebo	Drug|Drug|Drug|Drug	asthma	Asthma	Parallel Assignment	Interventional	Treatment	Randomized	Effects of Mometasone Furoate/Formoterol Combination Versus Mometasone Furoate Alone in Persistent Asthmatics (Study P04073AM1)(COMPLETED)	4		NA	0.001	ANCOVA					NA	All	746	Completed	Phase 3
NCT00383552	4496090	8234400	Change From Baseline in AM FEV1 Pre-dose Assessment, or Trough FEV1, at Week 12	formoterol fumarate|mometasone furoate	Mometasone Furoate/Formoterol Fumarate Combination MDI 100/10 mcg BID|Mometasone Furoate MDI (MF MDI)|Formoterol Fumarate 10 mcg|Placebo	Drug|Drug|Drug|Drug	asthma	Asthma	Parallel Assignment	Interventional	Treatment	Randomized	Effects of Mometasone Furoate/Formoterol Combination Versus Mometasone Furoate Alone in Persistent Asthmatics (Study P04073AM1)(COMPLETED)	4		NA	0.073	Longitudinal Model					NA	All	746	Completed	Phase 3
NCT00383552	4496091	8234401	Change From Baseline in Proportion of Nights Across the Treatment Period With Nocturnal Awakenings Due to Asthma Which Require Use of Short-acting Beta Agonists (SABA)	formoterol fumarate|mometasone furoate	Mometasone Furoate/Formoterol Fumarate Combination MDI 100/10 mcg BID|Mometasone Furoate MDI (MF MDI)|Formoterol Fumarate 10 mcg|Placebo	Drug|Drug|Drug|Drug	asthma	Asthma	Parallel Assignment	Interventional	Treatment	Randomized	Effects of Mometasone Furoate/Formoterol Combination Versus Mometasone Furoate Alone in Persistent Asthmatics (Study P04073AM1)(COMPLETED)	4		NA	0.001	ANCOVA					NA	All	746	Completed	Phase 3
NCT00383552	4496092	8234402	Change From Baseline to Week 26 in Asthma Quality of Life Questionnaire With Standarized Activities (AQLQ[S]) Total Score	formoterol fumarate|mometasone furoate	Mometasone Furoate/Formoterol Fumarate Combination MDI 100/10 mcg BID|Mometasone Furoate MDI (MF MDI)|Formoterol Fumarate 10 mcg|Placebo	Drug|Drug|Drug|Drug	asthma	Asthma	Parallel Assignment	Interventional	Treatment	Randomized	Effects of Mometasone Furoate/Formoterol Combination Versus Mometasone Furoate Alone in Persistent Asthmatics (Study P04073AM1)(COMPLETED)	4		NA	0.001	ANCOVA					NA	All	746	Completed	Phase 3
NCT00383552	4496093	8234404	Change From Baseline to Week 26 in the Asthma Control Questionnaire (ACQ) Total Score	formoterol fumarate|mometasone furoate	Mometasone Furoate/Formoterol Fumarate Combination MDI 100/10 mcg BID|Mometasone Furoate MDI (MF MDI)|Formoterol Fumarate 10 mcg|Placebo	Drug|Drug|Drug|Drug	asthma	Asthma	Parallel Assignment	Interventional	Treatment	Randomized	Effects of Mometasone Furoate/Formoterol Combination Versus Mometasone Furoate Alone in Persistent Asthmatics (Study P04073AM1)(COMPLETED)	4		NA	0.001	ANCOVA					NA	All	746	Completed	Phase 3
NCT00383552	4496094	8234405	Mean Area Under the Time Curve From 0 to 12 Hours (AUC(0-12 Hours)) of Change From Baseline to Week 12 in Forced Expiratory Volume (Liters) in 1 Second (FEV1)	formoterol fumarate|mometasone furoate	Mometasone Furoate/Formoterol Fumarate Combination MDI 100/10 mcg BID|Mometasone Furoate MDI (MF MDI)|Formoterol Fumarate 10 mcg|Placebo	Drug|Drug|Drug|Drug	asthma	Asthma	Parallel Assignment	Interventional	Treatment	Randomized	Effects of Mometasone Furoate/Formoterol Combination Versus Mometasone Furoate Alone in Persistent Asthmatics (Study P04073AM1)(COMPLETED)	4		NA	0.001	ANCOVA					NA	All	746	Completed	Phase 3
NCT00383721	4496074	8234354	Change From Baseline to Endpoint in St George's Respiratory Questionaire (SGRQ) Total Score	mometasone furoate|formoterol fumarate	Mometasone furoate/formoterol (MF/F) combination|Mometasone furoate/formoterol (MF/F) combination|Mometasone furoate MDI (MF MDI)|Formoterol MDI|Placebo	Drug|Drug|Drug|Drug|Drug	lung diseases|pulmonary disease, chronic obstructive|lung diseases, obstructive	Chronic Obstructive Pulmonary Disease (COPD)	Parallel Assignment	Interventional	Treatment	Randomized	Effects of Mometasone Furoate/Formoterol Combination Versus Formoterol and Mometasone Furoate Alone in Chronic Obstructive Pulmonary Disease (COPD) (Study P04230AM4)(COMPLETED)	5		NA	0.001	ANCOVA					NA	All	1196	Completed	Phase 3
NCT00383721	4496075	8234354	Change From Baseline to Endpoint in St George's Respiratory Questionaire (SGRQ) Total Score	mometasone furoate|formoterol fumarate	Mometasone furoate/formoterol (MF/F) combination|Mometasone furoate/formoterol (MF/F) combination|Mometasone furoate MDI (MF MDI)|Formoterol MDI|Placebo	Drug|Drug|Drug|Drug|Drug	lung diseases|pulmonary disease, chronic obstructive|lung diseases, obstructive	Chronic Obstructive Pulmonary Disease (COPD)	Parallel Assignment	Interventional	Treatment	Randomized	Effects of Mometasone Furoate/Formoterol Combination Versus Formoterol and Mometasone Furoate Alone in Chronic Obstructive Pulmonary Disease (COPD) (Study P04230AM4)(COMPLETED)	5		NA	0.02	ANCOVA					NA	All	1196	Completed	Phase 3
NCT00383721	4496076	8234355	Mean Change From Baseline to Week 13 Endpoint in AM Predose FEV1	mometasone furoate|formoterol fumarate	Mometasone furoate/formoterol (MF/F) combination|Mometasone furoate/formoterol (MF/F) combination|Mometasone furoate MDI (MF MDI)|Formoterol MDI|Placebo	Drug|Drug|Drug|Drug|Drug	lung diseases|pulmonary disease, chronic obstructive|lung diseases, obstructive	Chronic Obstructive Pulmonary Disease (COPD)	Parallel Assignment	Interventional	Treatment	Randomized	Effects of Mometasone Furoate/Formoterol Combination Versus Formoterol and Mometasone Furoate Alone in Chronic Obstructive Pulmonary Disease (COPD) (Study P04230AM4)(COMPLETED)	5		NA	0.583	ANCOVA					NA	All	1196	Completed	Phase 3
NCT00383721	4496077	8234355	Mean Change From Baseline to Week 13 Endpoint in AM Predose FEV1	mometasone furoate|formoterol fumarate	Mometasone furoate/formoterol (MF/F) combination|Mometasone furoate/formoterol (MF/F) combination|Mometasone furoate MDI (MF MDI)|Formoterol MDI|Placebo	Drug|Drug|Drug|Drug|Drug	lung diseases|pulmonary disease, chronic obstructive|lung diseases, obstructive	Chronic Obstructive Pulmonary Disease (COPD)	Parallel Assignment	Interventional	Treatment	Randomized	Effects of Mometasone Furoate/Formoterol Combination Versus Formoterol and Mometasone Furoate Alone in Chronic Obstructive Pulmonary Disease (COPD) (Study P04230AM4)(COMPLETED)	5		NA	0.062	ANCOVA					NA	All	1196	Completed	Phase 3
NCT00383721	4496078	8234356	Mean Area Under the Time Curve From 0 to 12 Hours (AUC(0-12 Hours)) of Change From Baseline to Week 13 in Forced Expiratory Volume (Liters) in 1 Second (FEV1)	mometasone furoate|formoterol fumarate	Mometasone furoate/formoterol (MF/F) combination|Mometasone furoate/formoterol (MF/F) combination|Mometasone furoate MDI (MF MDI)|Formoterol MDI|Placebo	Drug|Drug|Drug|Drug|Drug	lung diseases|pulmonary disease, chronic obstructive|lung diseases, obstructive	Chronic Obstructive Pulmonary Disease (COPD)	Parallel Assignment	Interventional	Treatment	Randomized	Effects of Mometasone Furoate/Formoterol Combination Versus Formoterol and Mometasone Furoate Alone in Chronic Obstructive Pulmonary Disease (COPD) (Study P04230AM4)(COMPLETED)	5		NA	0.001	ANCOVA					NA	All	1196	Completed	Phase 3
NCT00383721	4496079	8234356	Mean Area Under the Time Curve From 0 to 12 Hours (AUC(0-12 Hours)) of Change From Baseline to Week 13 in Forced Expiratory Volume (Liters) in 1 Second (FEV1)	mometasone furoate|formoterol fumarate	Mometasone furoate/formoterol (MF/F) combination|Mometasone furoate/formoterol (MF/F) combination|Mometasone furoate MDI (MF MDI)|Formoterol MDI|Placebo	Drug|Drug|Drug|Drug|Drug	lung diseases|pulmonary disease, chronic obstructive|lung diseases, obstructive	Chronic Obstructive Pulmonary Disease (COPD)	Parallel Assignment	Interventional	Treatment	Randomized	Effects of Mometasone Furoate/Formoterol Combination Versus Formoterol and Mometasone Furoate Alone in Chronic Obstructive Pulmonary Disease (COPD) (Study P04230AM4)(COMPLETED)	5		NA	0.001	ANCOVA					NA	All	1196	Completed	Phase 3
NCT00384033	4496041	8234324	Change From Baseline in Visual Analog Scale-Pain Intensity (VAS-PI) Overall and Subcomponent Score at Week 8 or FOT Evaluation	desvenlafaxine succinate|duloxetine hydrochloride	Desvenlafaxine Succinate Sustained-Release (DVS SR)|Desvenlafaxine Succinate Sustained-Release (DVS SR)|Placebo|Duloxetine 60 mg/day	Drug|Drug|Drug|Drug	depressive disorder|depressive disorder, major|disease|depression	Depressive Disorder, Major	Parallel Assignment	Interventional	Treatment	Randomized	Study Evaluating Desvenlafaxine Succinate Sustained Release (DVS SR) In The Treatment Of Major Depressive Disorder	4	Mean Difference (Final Values)	4.2	0.103	ANCOVA	-0.8	9.2	95		NA	All	638	Completed	Phase 3
NCT00384033	4496048	8234324	Change From Baseline in Visual Analog Scale-Pain Intensity (VAS-PI) Overall and Subcomponent Score at Week 8 or FOT Evaluation	desvenlafaxine succinate|duloxetine hydrochloride	Desvenlafaxine Succinate Sustained-Release (DVS SR)|Desvenlafaxine Succinate Sustained-Release (DVS SR)|Placebo|Duloxetine 60 mg/day	Drug|Drug|Drug|Drug	depressive disorder|depressive disorder, major|disease|depression	Depressive Disorder, Major	Parallel Assignment	Interventional	Treatment	Randomized	Study Evaluating Desvenlafaxine Succinate Sustained Release (DVS SR) In The Treatment Of Major Depressive Disorder	4	Mean Difference (Final Values)	4.7	0.035	ANCOVA	0.3	9.1	95		NA	All	638	Completed	Phase 3
NCT00384033	4496037	8234324	Change From Baseline in Visual Analog Scale-Pain Intensity (VAS-PI) Overall and Subcomponent Score at Week 8 or FOT Evaluation	desvenlafaxine succinate|duloxetine hydrochloride	Desvenlafaxine Succinate Sustained-Release (DVS SR)|Desvenlafaxine Succinate Sustained-Release (DVS SR)|Placebo|Duloxetine 60 mg/day	Drug|Drug|Drug|Drug	depressive disorder|depressive disorder, major|disease|depression	Depressive Disorder, Major	Parallel Assignment	Interventional	Treatment	Randomized	Study Evaluating Desvenlafaxine Succinate Sustained Release (DVS SR) In The Treatment Of Major Depressive Disorder	4	Mean Difference (Final Values)	2	0.412	ANCOVA	-2.8	6.7	95		NA	All	638	Completed	Phase 3
NCT00384033	4496043	8234324	Change From Baseline in Visual Analog Scale-Pain Intensity (VAS-PI) Overall and Subcomponent Score at Week 8 or FOT Evaluation	desvenlafaxine succinate|duloxetine hydrochloride	Desvenlafaxine Succinate Sustained-Release (DVS SR)|Desvenlafaxine Succinate Sustained-Release (DVS SR)|Placebo|Duloxetine 60 mg/day	Drug|Drug|Drug|Drug	depressive disorder|depressive disorder, major|disease|depression	Depressive Disorder, Major	Parallel Assignment	Interventional	Treatment	Randomized	Study Evaluating Desvenlafaxine Succinate Sustained Release (DVS SR) In The Treatment Of Major Depressive Disorder	4	Mean Difference (Final Values)	3.7	0.122	ANCOVA	-1	8.4	95		NA	All	638	Completed	Phase 3
NCT00384033	4496035	8234324	Change From Baseline in Visual Analog Scale-Pain Intensity (VAS-PI) Overall and Subcomponent Score at Week 8 or FOT Evaluation	desvenlafaxine succinate|duloxetine hydrochloride	Desvenlafaxine Succinate Sustained-Release (DVS SR)|Desvenlafaxine Succinate Sustained-Release (DVS SR)|Placebo|Duloxetine 60 mg/day	Drug|Drug|Drug|Drug	depressive disorder|depressive disorder, major|disease|depression	Depressive Disorder, Major	Parallel Assignment	Interventional	Treatment	Randomized	Study Evaluating Desvenlafaxine Succinate Sustained Release (DVS SR) In The Treatment Of Major Depressive Disorder	4	Mean Difference (Final Values)	3.3	0.155	ANCOVA	-1.2	7.8	95		NA	All	638	Completed	Phase 3
NCT00384033	4496045	8234324	Change From Baseline in Visual Analog Scale-Pain Intensity (VAS-PI) Overall and Subcomponent Score at Week 8 or FOT Evaluation	desvenlafaxine succinate|duloxetine hydrochloride	Desvenlafaxine Succinate Sustained-Release (DVS SR)|Desvenlafaxine Succinate Sustained-Release (DVS SR)|Placebo|Duloxetine 60 mg/day	Drug|Drug|Drug|Drug	depressive disorder|depressive disorder, major|disease|depression	Depressive Disorder, Major	Parallel Assignment	Interventional	Treatment	Randomized	Study Evaluating Desvenlafaxine Succinate Sustained Release (DVS SR) In The Treatment Of Major Depressive Disorder	4	Mean Difference (Final Values)	4.6	0.048	ANCOVA	0.1	9.1	95		NA	All	638	Completed	Phase 3
NCT00384033	4496040	8234324	Change From Baseline in Visual Analog Scale-Pain Intensity (VAS-PI) Overall and Subcomponent Score at Week 8 or FOT Evaluation	desvenlafaxine succinate|duloxetine hydrochloride	Desvenlafaxine Succinate Sustained-Release (DVS SR)|Desvenlafaxine Succinate Sustained-Release (DVS SR)|Placebo|Duloxetine 60 mg/day	Drug|Drug|Drug|Drug	depressive disorder|depressive disorder, major|disease|depression	Depressive Disorder, Major	Parallel Assignment	Interventional	Treatment	Randomized	Study Evaluating Desvenlafaxine Succinate Sustained Release (DVS SR) In The Treatment Of Major Depressive Disorder	4	Mean Difference (Final Values)	1.4	0.384	ANCOVA	-1.7	4.5	95		NA	All	638	Completed	Phase 3
NCT00384033	4496044	8234324	Change From Baseline in Visual Analog Scale-Pain Intensity (VAS-PI) Overall and Subcomponent Score at Week 8 or FOT Evaluation	desvenlafaxine succinate|duloxetine hydrochloride	Desvenlafaxine Succinate Sustained-Release (DVS SR)|Desvenlafaxine Succinate Sustained-Release (DVS SR)|Placebo|Duloxetine 60 mg/day	Drug|Drug|Drug|Drug	depressive disorder|depressive disorder, major|disease|depression	Depressive Disorder, Major	Parallel Assignment	Interventional	Treatment	Randomized	Study Evaluating Desvenlafaxine Succinate Sustained Release (DVS SR) In The Treatment Of Major Depressive Disorder	4	Mean Difference (Final Values)	3.8	0.088	ANCOVA	-0.5	8.1	95		NA	All	638	Completed	Phase 3
NCT00384033	4496042	8234324	Change From Baseline in Visual Analog Scale-Pain Intensity (VAS-PI) Overall and Subcomponent Score at Week 8 or FOT Evaluation	desvenlafaxine succinate|duloxetine hydrochloride	Desvenlafaxine Succinate Sustained-Release (DVS SR)|Desvenlafaxine Succinate Sustained-Release (DVS SR)|Placebo|Duloxetine 60 mg/day	Drug|Drug|Drug|Drug	depressive disorder|depressive disorder, major|disease|depression	Depressive Disorder, Major	Parallel Assignment	Interventional	Treatment	Randomized	Study Evaluating Desvenlafaxine Succinate Sustained Release (DVS SR) In The Treatment Of Major Depressive Disorder	4	Mean Difference (Final Values)	5.8	0.015	ANCOVA	1.1	10.5	95		NA	All	638	Completed	Phase 3
NCT00384033	4496049	8234324	Change From Baseline in Visual Analog Scale-Pain Intensity (VAS-PI) Overall and Subcomponent Score at Week 8 or FOT Evaluation	desvenlafaxine succinate|duloxetine hydrochloride	Desvenlafaxine Succinate Sustained-Release (DVS SR)|Desvenlafaxine Succinate Sustained-Release (DVS SR)|Placebo|Duloxetine 60 mg/day	Drug|Drug|Drug|Drug	depressive disorder|depressive disorder, major|disease|depression	Depressive Disorder, Major	Parallel Assignment	Interventional	Treatment	Randomized	Study Evaluating Desvenlafaxine Succinate Sustained Release (DVS SR) In The Treatment Of Major Depressive Disorder	4	Mean Difference (Final Values)	3.5	0.124	ANCOVA	-0.9	7.9	95		NA	All	638	Completed	Phase 3
NCT00384033	4496039	8234324	Change From Baseline in Visual Analog Scale-Pain Intensity (VAS-PI) Overall and Subcomponent Score at Week 8 or FOT Evaluation	desvenlafaxine succinate|duloxetine hydrochloride	Desvenlafaxine Succinate Sustained-Release (DVS SR)|Desvenlafaxine Succinate Sustained-Release (DVS SR)|Placebo|Duloxetine 60 mg/day	Drug|Drug|Drug|Drug	depressive disorder|depressive disorder, major|disease|depression	Depressive Disorder, Major	Parallel Assignment	Interventional	Treatment	Randomized	Study Evaluating Desvenlafaxine Succinate Sustained Release (DVS SR) In The Treatment Of Major Depressive Disorder	4	Mean Difference (Final Values)	2	0.221	ANCOVA	-1.2	5.1	95		NA	All	638	Completed	Phase 3
NCT00384033	4496046	8234324	Change From Baseline in Visual Analog Scale-Pain Intensity (VAS-PI) Overall and Subcomponent Score at Week 8 or FOT Evaluation	desvenlafaxine succinate|duloxetine hydrochloride	Desvenlafaxine Succinate Sustained-Release (DVS SR)|Desvenlafaxine Succinate Sustained-Release (DVS SR)|Placebo|Duloxetine 60 mg/day	Drug|Drug|Drug|Drug	depressive disorder|depressive disorder, major|disease|depression	Depressive Disorder, Major	Parallel Assignment	Interventional	Treatment	Randomized	Study Evaluating Desvenlafaxine Succinate Sustained Release (DVS SR) In The Treatment Of Major Depressive Disorder	4	Mean Difference (Final Values)	3.1	0.177	ANCOVA	-1.4	7.7	95		NA	All	638	Completed	Phase 3
NCT00384033	4496036	8234324	Change From Baseline in Visual Analog Scale-Pain Intensity (VAS-PI) Overall and Subcomponent Score at Week 8 or FOT Evaluation	desvenlafaxine succinate|duloxetine hydrochloride	Desvenlafaxine Succinate Sustained-Release (DVS SR)|Desvenlafaxine Succinate Sustained-Release (DVS SR)|Placebo|Duloxetine 60 mg/day	Drug|Drug|Drug|Drug	depressive disorder|depressive disorder, major|disease|depression	Depressive Disorder, Major	Parallel Assignment	Interventional	Treatment	Randomized	Study Evaluating Desvenlafaxine Succinate Sustained Release (DVS SR) In The Treatment Of Major Depressive Disorder	4	Mean Difference (Final Values)	4.9	0.042	ANCOVA	0.2	9.6	95		NA	All	638	Completed	Phase 3
NCT00384033	4496038	8234324	Change From Baseline in Visual Analog Scale-Pain Intensity (VAS-PI) Overall and Subcomponent Score at Week 8 or FOT Evaluation	desvenlafaxine succinate|duloxetine hydrochloride	Desvenlafaxine Succinate Sustained-Release (DVS SR)|Desvenlafaxine Succinate Sustained-Release (DVS SR)|Placebo|Duloxetine 60 mg/day	Drug|Drug|Drug|Drug	depressive disorder|depressive disorder, major|disease|depression	Depressive Disorder, Major	Parallel Assignment	Interventional	Treatment	Randomized	Study Evaluating Desvenlafaxine Succinate Sustained Release (DVS SR) In The Treatment Of Major Depressive Disorder	4	Mean Difference (Final Values)	1.4	0.411	ANCOVA	-1.9	4.7	95		NA	All	638	Completed	Phase 3
NCT00384033	4496047	8234324	Change From Baseline in Visual Analog Scale-Pain Intensity (VAS-PI) Overall and Subcomponent Score at Week 8 or FOT Evaluation	desvenlafaxine succinate|duloxetine hydrochloride	Desvenlafaxine Succinate Sustained-Release (DVS SR)|Desvenlafaxine Succinate Sustained-Release (DVS SR)|Placebo|Duloxetine 60 mg/day	Drug|Drug|Drug|Drug	depressive disorder|depressive disorder, major|disease|depression	Depressive Disorder, Major	Parallel Assignment	Interventional	Treatment	Randomized	Study Evaluating Desvenlafaxine Succinate Sustained Release (DVS SR) In The Treatment Of Major Depressive Disorder	4	Median Difference (Final Values)	4.1	0.093	ANCOVA	-0.7	8.8	95		NA	All	638	Completed	Phase 3
NCT00384033	4496052	8234325	Change From Baseline in Covi Anxiety Scale at Week 8 or FOT Evaluation	desvenlafaxine succinate|duloxetine hydrochloride	Desvenlafaxine Succinate Sustained-Release (DVS SR)|Desvenlafaxine Succinate Sustained-Release (DVS SR)|Placebo|Duloxetine 60 mg/day	Drug|Drug|Drug|Drug	depressive disorder|depressive disorder, major|disease|depression	Depressive Disorder, Major	Parallel Assignment	Interventional	Treatment	Randomized	Study Evaluating Desvenlafaxine Succinate Sustained Release (DVS SR) In The Treatment Of Major Depressive Disorder	4	Mean Difference (Final Values)	0.1	0.445	ANCOVA	-0.2	0.5	95		NA	All	638	Completed	Phase 3
NCT00384033	4496050	8234325	Change From Baseline in Covi Anxiety Scale at Week 8 or FOT Evaluation	desvenlafaxine succinate|duloxetine hydrochloride	Desvenlafaxine Succinate Sustained-Release (DVS SR)|Desvenlafaxine Succinate Sustained-Release (DVS SR)|Placebo|Duloxetine 60 mg/day	Drug|Drug|Drug|Drug	depressive disorder|depressive disorder, major|disease|depression	Depressive Disorder, Major	Parallel Assignment	Interventional	Treatment	Randomized	Study Evaluating Desvenlafaxine Succinate Sustained Release (DVS SR) In The Treatment Of Major Depressive Disorder	4	Median Difference (Final Values)	0.5	0.006	ANCOVA	0.1	0.9	95		NA	All	638	Completed	Phase 3
NCT00384033	4496051	8234325	Change From Baseline in Covi Anxiety Scale at Week 8 or FOT Evaluation	desvenlafaxine succinate|duloxetine hydrochloride	Desvenlafaxine Succinate Sustained-Release (DVS SR)|Desvenlafaxine Succinate Sustained-Release (DVS SR)|Placebo|Duloxetine 60 mg/day	Drug|Drug|Drug|Drug	depressive disorder|depressive disorder, major|disease|depression	Depressive Disorder, Major	Parallel Assignment	Interventional	Treatment	Randomized	Study Evaluating Desvenlafaxine Succinate Sustained Release (DVS SR) In The Treatment Of Major Depressive Disorder	4	Mean Difference (Final Values)	0.3	0.056	ANCOVA	0	0.7	95		NA	All	638	Completed	Phase 3
NCT00384033	4496054	8234326	Change From Baseline in the HAM-D Energy Subscale Score at Week 8 or FOT Evaluation	desvenlafaxine succinate|duloxetine hydrochloride	Desvenlafaxine Succinate Sustained-Release (DVS SR)|Desvenlafaxine Succinate Sustained-Release (DVS SR)|Placebo|Duloxetine 60 mg/day	Drug|Drug|Drug|Drug	depressive disorder|depressive disorder, major|disease|depression	Depressive Disorder, Major	Parallel Assignment	Interventional	Treatment	Randomized	Study Evaluating Desvenlafaxine Succinate Sustained Release (DVS SR) In The Treatment Of Major Depressive Disorder	4	Mean Difference (Final Values)	0.79	0.014	ANCOVA	0.16	1.42	95		NA	All	638	Completed	Phase 3
NCT00384033	4496055	8234326	Change From Baseline in the HAM-D Energy Subscale Score at Week 8 or FOT Evaluation	desvenlafaxine succinate|duloxetine hydrochloride	Desvenlafaxine Succinate Sustained-Release (DVS SR)|Desvenlafaxine Succinate Sustained-Release (DVS SR)|Placebo|Duloxetine 60 mg/day	Drug|Drug|Drug|Drug	depressive disorder|depressive disorder, major|disease|depression	Depressive Disorder, Major	Parallel Assignment	Interventional	Treatment	Randomized	Study Evaluating Desvenlafaxine Succinate Sustained Release (DVS SR) In The Treatment Of Major Depressive Disorder	4	Mean Difference (Final Values)	0.53	0.1	ANCOVA	-0.1	1.17	95		NA	All	638	Completed	Phase 3
NCT00384033	4496053	8234326	Change From Baseline in the HAM-D Energy Subscale Score at Week 8 or FOT Evaluation	desvenlafaxine succinate|duloxetine hydrochloride	Desvenlafaxine Succinate Sustained-Release (DVS SR)|Desvenlafaxine Succinate Sustained-Release (DVS SR)|Placebo|Duloxetine 60 mg/day	Drug|Drug|Drug|Drug	depressive disorder|depressive disorder, major|disease|depression	Depressive Disorder, Major	Parallel Assignment	Interventional	Treatment	Randomized	Study Evaluating Desvenlafaxine Succinate Sustained Release (DVS SR) In The Treatment Of Major Depressive Disorder	4	Mean Difference (Final Values)	0.72	0.032	ANCOVA	0.06	1.38	95		NA	All	638	Completed	Phase 3
NCT00384033	4496057	8234327	Change From Baseline in HAM-D6 Total Score at Week 8 or FOT Evaluation	desvenlafaxine succinate|duloxetine hydrochloride	Desvenlafaxine Succinate Sustained-Release (DVS SR)|Desvenlafaxine Succinate Sustained-Release (DVS SR)|Placebo|Duloxetine 60 mg/day	Drug|Drug|Drug|Drug	depressive disorder|depressive disorder, major|disease|depression	Depressive Disorder, Major	Parallel Assignment	Interventional	Treatment	Randomized	Study Evaluating Desvenlafaxine Succinate Sustained Release (DVS SR) In The Treatment Of Major Depressive Disorder	4	Mean Difference (Final Values)	1.3	0.005	ANCOVA	0.4	2.3	95		NA	All	638	Completed	Phase 3
NCT00384033	4496058	8234327	Change From Baseline in HAM-D6 Total Score at Week 8 or FOT Evaluation	desvenlafaxine succinate|duloxetine hydrochloride	Desvenlafaxine Succinate Sustained-Release (DVS SR)|Desvenlafaxine Succinate Sustained-Release (DVS SR)|Placebo|Duloxetine 60 mg/day	Drug|Drug|Drug|Drug	depressive disorder|depressive disorder, major|disease|depression	Depressive Disorder, Major	Parallel Assignment	Interventional	Treatment	Randomized	Study Evaluating Desvenlafaxine Succinate Sustained Release (DVS SR) In The Treatment Of Major Depressive Disorder	4	Mean Difference (Final Values)	0.6	0.215	ANCOVA	-0.3	1.5	95		NA	All	638	Completed	Phase 3
NCT00384033	4496056	8234327	Change From Baseline in HAM-D6 Total Score at Week 8 or FOT Evaluation	desvenlafaxine succinate|duloxetine hydrochloride	Desvenlafaxine Succinate Sustained-Release (DVS SR)|Desvenlafaxine Succinate Sustained-Release (DVS SR)|Placebo|Duloxetine 60 mg/day	Drug|Drug|Drug|Drug	depressive disorder|depressive disorder, major|disease|depression	Depressive Disorder, Major	Parallel Assignment	Interventional	Treatment	Randomized	Study Evaluating Desvenlafaxine Succinate Sustained Release (DVS SR) In The Treatment Of Major Depressive Disorder	4	Mean Difference (Final Values)	1.1	0.024	ANCOVA	0.2	2.1	95		NA	All	638	Completed	Phase 3
NCT00384033	4496061	8234328	Change From Baseline in the Lassitude Item of the MADRS Scale at Week 8 or FOT Evaluation	desvenlafaxine succinate|duloxetine hydrochloride	Desvenlafaxine Succinate Sustained-Release (DVS SR)|Desvenlafaxine Succinate Sustained-Release (DVS SR)|Placebo|Duloxetine 60 mg/day	Drug|Drug|Drug|Drug	depressive disorder|depressive disorder, major|disease|depression	Depressive Disorder, Major	Parallel Assignment	Interventional	Treatment	Randomized	Study Evaluating Desvenlafaxine Succinate Sustained Release (DVS SR) In The Treatment Of Major Depressive Disorder	4	Mean Difference (Final Values)	0.12	0.473	ANCOVA	-0.22	0.46	95		NA	All	638	Completed	Phase 3
NCT00384033	4496059	8234328	Change From Baseline in the Lassitude Item of the MADRS Scale at Week 8 or FOT Evaluation	desvenlafaxine succinate|duloxetine hydrochloride	Desvenlafaxine Succinate Sustained-Release (DVS SR)|Desvenlafaxine Succinate Sustained-Release (DVS SR)|Placebo|Duloxetine 60 mg/day	Drug|Drug|Drug|Drug	depressive disorder|depressive disorder, major|disease|depression	Depressive Disorder, Major	Parallel Assignment	Interventional	Treatment	Randomized	Study Evaluating Desvenlafaxine Succinate Sustained Release (DVS SR) In The Treatment Of Major Depressive Disorder	4	Mean Difference (Final Values)	0.06	0.71	ANCOVA	-0.27	0.4	95		NA	All	638	Completed	Phase 3
NCT00384033	4496060	8234328	Change From Baseline in the Lassitude Item of the MADRS Scale at Week 8 or FOT Evaluation	desvenlafaxine succinate|duloxetine hydrochloride	Desvenlafaxine Succinate Sustained-Release (DVS SR)|Desvenlafaxine Succinate Sustained-Release (DVS SR)|Placebo|Duloxetine 60 mg/day	Drug|Drug|Drug|Drug	depressive disorder|depressive disorder, major|disease|depression	Depressive Disorder, Major	Parallel Assignment	Interventional	Treatment	Randomized	Study Evaluating Desvenlafaxine Succinate Sustained Release (DVS SR) In The Treatment Of Major Depressive Disorder	4	Mean Difference (Final Values)	0.27	0.119	ANCOVA	-0.07	0.61	95		NA	All	638	Completed	Phase 3
NCT00384033	4496064	8234329	Change From Baseline in Montgomery and Asberg Depression Rating Scale (MADRS) Total Score at Week 8 or FOT Evaluation	desvenlafaxine succinate|duloxetine hydrochloride	Desvenlafaxine Succinate Sustained-Release (DVS SR)|Desvenlafaxine Succinate Sustained-Release (DVS SR)|Placebo|Duloxetine 60 mg/day	Drug|Drug|Drug|Drug	depressive disorder|depressive disorder, major|disease|depression	Depressive Disorder, Major	Parallel Assignment	Interventional	Treatment	Randomized	Study Evaluating Desvenlafaxine Succinate Sustained Release (DVS SR) In The Treatment Of Major Depressive Disorder	4	Mean Difference (Final Values)	1.7	0.149	ANCOVA	-0.6	4	95		NA	All	638	Completed	Phase 3
NCT00384033	4496063	8234329	Change From Baseline in Montgomery and Asberg Depression Rating Scale (MADRS) Total Score at Week 8 or FOT Evaluation	desvenlafaxine succinate|duloxetine hydrochloride	Desvenlafaxine Succinate Sustained-Release (DVS SR)|Desvenlafaxine Succinate Sustained-Release (DVS SR)|Placebo|Duloxetine 60 mg/day	Drug|Drug|Drug|Drug	depressive disorder|depressive disorder, major|disease|depression	Depressive Disorder, Major	Parallel Assignment	Interventional	Treatment	Randomized	Study Evaluating Desvenlafaxine Succinate Sustained Release (DVS SR) In The Treatment Of Major Depressive Disorder	4	Mean Difference (Final Values)	3.3	0.004	ANCOVA	1.1	5.6	95		NA	All	638	Completed	Phase 3
NCT00384033	4496062	8234329	Change From Baseline in Montgomery and Asberg Depression Rating Scale (MADRS) Total Score at Week 8 or FOT Evaluation	desvenlafaxine succinate|duloxetine hydrochloride	Desvenlafaxine Succinate Sustained-Release (DVS SR)|Desvenlafaxine Succinate Sustained-Release (DVS SR)|Placebo|Duloxetine 60 mg/day	Drug|Drug|Drug|Drug	depressive disorder|depressive disorder, major|disease|depression	Depressive Disorder, Major	Parallel Assignment	Interventional	Treatment	Randomized	Study Evaluating Desvenlafaxine Succinate Sustained Release (DVS SR) In The Treatment Of Major Depressive Disorder	4	Mean Difference (Final Values)	3.4	0.005	ANCOVA	1.1	5.8	95		NA	All	638	Completed	Phase 3
NCT00384033	4496065	8234330	Change From Baseline in Mean CGI-S Score at Week 8 or FOT Evaluation	desvenlafaxine succinate|duloxetine hydrochloride	Desvenlafaxine Succinate Sustained-Release (DVS SR)|Desvenlafaxine Succinate Sustained-Release (DVS SR)|Placebo|Duloxetine 60 mg/day	Drug|Drug|Drug|Drug	depressive disorder|depressive disorder, major|disease|depression	Depressive Disorder, Major	Parallel Assignment	Interventional	Treatment	Randomized	Study Evaluating Desvenlafaxine Succinate Sustained Release (DVS SR) In The Treatment Of Major Depressive Disorder	4	Median Difference (Final Values)	0.3	0.026	ANCOVA	0	0.6	95		NA	All	638	Completed	Phase 3
NCT00384033	4496066	8234330	Change From Baseline in Mean CGI-S Score at Week 8 or FOT Evaluation	desvenlafaxine succinate|duloxetine hydrochloride	Desvenlafaxine Succinate Sustained-Release (DVS SR)|Desvenlafaxine Succinate Sustained-Release (DVS SR)|Placebo|Duloxetine 60 mg/day	Drug|Drug|Drug|Drug	depressive disorder|depressive disorder, major|disease|depression	Depressive Disorder, Major	Parallel Assignment	Interventional	Treatment	Randomized	Study Evaluating Desvenlafaxine Succinate Sustained Release (DVS SR) In The Treatment Of Major Depressive Disorder	4	Mean Difference (Final Values)	0.3	0.011	ANCOVA	0.1	0.6	95		NA	All	638	Completed	Phase 3
NCT00384033	4496067	8234330	Change From Baseline in Mean CGI-S Score at Week 8 or FOT Evaluation	desvenlafaxine succinate|duloxetine hydrochloride	Desvenlafaxine Succinate Sustained-Release (DVS SR)|Desvenlafaxine Succinate Sustained-Release (DVS SR)|Placebo|Duloxetine 60 mg/day	Drug|Drug|Drug|Drug	depressive disorder|depressive disorder, major|disease|depression	Depressive Disorder, Major	Parallel Assignment	Interventional	Treatment	Randomized	Study Evaluating Desvenlafaxine Succinate Sustained Release (DVS SR) In The Treatment Of Major Depressive Disorder	4	Mean Difference (Final Values)	0.2	0.248	ANCOVA	-0.1	0.4	95		NA	All	638	Completed	Phase 3
NCT00384033	4496069	8234331	Number of Participants With Categorical Scores on CGI-Improvement (CGI-I) Score at Week 8 or FOT Evaluation	desvenlafaxine succinate|duloxetine hydrochloride	Desvenlafaxine Succinate Sustained-Release (DVS SR)|Desvenlafaxine Succinate Sustained-Release (DVS SR)|Placebo|Duloxetine 60 mg/day	Drug|Drug|Drug|Drug	depressive disorder|depressive disorder, major|disease|depression	Depressive Disorder, Major	Parallel Assignment	Interventional	Treatment	Randomized	Study Evaluating Desvenlafaxine Succinate Sustained Release (DVS SR) In The Treatment Of Major Depressive Disorder	4		NA	0.009	Cochran-Mantel-Haenszel					NA	All	638	Completed	Phase 3
NCT00384033	4496068	8234331	Number of Participants With Categorical Scores on CGI-Improvement (CGI-I) Score at Week 8 or FOT Evaluation	desvenlafaxine succinate|duloxetine hydrochloride	Desvenlafaxine Succinate Sustained-Release (DVS SR)|Desvenlafaxine Succinate Sustained-Release (DVS SR)|Placebo|Duloxetine 60 mg/day	Drug|Drug|Drug|Drug	depressive disorder|depressive disorder, major|disease|depression	Depressive Disorder, Major	Parallel Assignment	Interventional	Treatment	Randomized	Study Evaluating Desvenlafaxine Succinate Sustained Release (DVS SR) In The Treatment Of Major Depressive Disorder	4		NA	0.008	Cochran-Mantel-Haenszel					NA	All	638	Completed	Phase 3
NCT00384033	4496070	8234331	Number of Participants With Categorical Scores on CGI-Improvement (CGI-I) Score at Week 8 or FOT Evaluation	desvenlafaxine succinate|duloxetine hydrochloride	Desvenlafaxine Succinate Sustained-Release (DVS SR)|Desvenlafaxine Succinate Sustained-Release (DVS SR)|Placebo|Duloxetine 60 mg/day	Drug|Drug|Drug|Drug	depressive disorder|depressive disorder, major|disease|depression	Depressive Disorder, Major	Parallel Assignment	Interventional	Treatment	Randomized	Study Evaluating Desvenlafaxine Succinate Sustained Release (DVS SR) In The Treatment Of Major Depressive Disorder	4		NA	0.11	Cochran-Mantel-Haenszel					NA	All	638	Completed	Phase 3
NCT00384033	4496071	8234332	Change From Baseline in HAM-D17 Total Score at Week 8 or Final On-therapy (FOT) Evaluation	desvenlafaxine succinate|duloxetine hydrochloride	Desvenlafaxine Succinate Sustained-Release (DVS SR)|Desvenlafaxine Succinate Sustained-Release (DVS SR)|Placebo|Duloxetine 60 mg/day	Drug|Drug|Drug|Drug	depressive disorder|depressive disorder, major|disease|depression	Depressive Disorder, Major	Parallel Assignment	Interventional	Treatment	Randomized	Study Evaluating Desvenlafaxine Succinate Sustained Release (DVS SR) In The Treatment Of Major Depressive Disorder	4	Mean Difference (Final Values)	1.7	0.047	ANCOVA	0	3.4	95		NA	All	638	Completed	Phase 3
NCT00384033	4496072	8234332	Change From Baseline in HAM-D17 Total Score at Week 8 or Final On-therapy (FOT) Evaluation	desvenlafaxine succinate|duloxetine hydrochloride	Desvenlafaxine Succinate Sustained-Release (DVS SR)|Desvenlafaxine Succinate Sustained-Release (DVS SR)|Placebo|Duloxetine 60 mg/day	Drug|Drug|Drug|Drug	depressive disorder|depressive disorder, major|disease|depression	Depressive Disorder, Major	Parallel Assignment	Interventional	Treatment	Randomized	Study Evaluating Desvenlafaxine Succinate Sustained Release (DVS SR) In The Treatment Of Major Depressive Disorder	4	Mean Difference (Final Values)	1.8	0.028	ANCOVA	0.2	3.4	95		NA	All	638	Completed	Phase 3
NCT00384033	4496073	8234332	Change From Baseline in HAM-D17 Total Score at Week 8 or Final On-therapy (FOT) Evaluation	desvenlafaxine succinate|duloxetine hydrochloride	Desvenlafaxine Succinate Sustained-Release (DVS SR)|Desvenlafaxine Succinate Sustained-Release (DVS SR)|Placebo|Duloxetine 60 mg/day	Drug|Drug|Drug|Drug	depressive disorder|depressive disorder, major|disease|depression	Depressive Disorder, Major	Parallel Assignment	Interventional	Treatment	Randomized	Study Evaluating Desvenlafaxine Succinate Sustained Release (DVS SR) In The Treatment Of Major Depressive Disorder	4	Mean Difference (Final Values)	1.1	0.198	ANCOVA	-0.6	2.7	95		NA	All	638	Completed	Phase 3
NCT00384059	4496011	8234312	Geometric Mean Titer (GMT) of Meningococcal C Antigen as Measured by SBA in 13vPnC Group Relative to 7vPnC Group After the Toddler Dose	heptavalent pneumococcal conjugate vaccine	13-valent Pneumococcal Conjugate Vaccine|7vPnC|Pediacel|NeisVac-C|Menitorix	Biological|Biological|Biological|Biological|Biological	NA	Vaccines, Pneumococcal	Parallel Assignment	Interventional	Prevention	Randomized	Study to Evaluate a 13-valent Pneumococcal Conjugate Vaccine in Infants	2	Ration	0.85	NA		0.48	1.49	95		NA	All	286	Completed	Phase 3
NCT00384059	4496012	8234317	Geometric Mean Antibody Concentration for Haemophilus Influenzae Type b PRP in 13vPnC Group Relative to 7vPnC Group After the Toddler Dose.	heptavalent pneumococcal conjugate vaccine	13-valent Pneumococcal Conjugate Vaccine|7vPnC|Pediacel|NeisVac-C|Menitorix	Biological|Biological|Biological|Biological|Biological	NA	Vaccines, Pneumococcal	Parallel Assignment	Interventional	Prevention	Randomized	Study to Evaluate a 13-valent Pneumococcal Conjugate Vaccine in Infants	2	Ratio	1.13	NA		0.83	1.53	95		NA	All	286	Completed	Phase 3
NCT00384059	4496013	8234318	Geometric Mean Antibody Concentration of Pertusis Filamentous Haemagglutinin (FHA), Pertussis Toxoid (PT), Pertactin (PRN), and Fimbrial Agglutinogens (FIM) as Measured by ELISA in 13vPnC Group Relative to 7vPnC Group After the 2-dose Infant Series	heptavalent pneumococcal conjugate vaccine	13-valent Pneumococcal Conjugate Vaccine|7vPnC|Pediacel|NeisVac-C|Menitorix	Biological|Biological|Biological|Biological|Biological	NA	Vaccines, Pneumococcal	Parallel Assignment	Interventional	Prevention	Randomized	Study to Evaluate a 13-valent Pneumococcal Conjugate Vaccine in Infants	2	Ratio	1	NA		0.81	1.23	95		NA	All	286	Completed	Phase 3
NCT00384059	4496014	8234318	Geometric Mean Antibody Concentration of Pertusis Filamentous Haemagglutinin (FHA), Pertussis Toxoid (PT), Pertactin (PRN), and Fimbrial Agglutinogens (FIM) as Measured by ELISA in 13vPnC Group Relative to 7vPnC Group After the 2-dose Infant Series	heptavalent pneumococcal conjugate vaccine	13-valent Pneumococcal Conjugate Vaccine|7vPnC|Pediacel|NeisVac-C|Menitorix	Biological|Biological|Biological|Biological|Biological	NA	Vaccines, Pneumococcal	Parallel Assignment	Interventional	Prevention	Randomized	Study to Evaluate a 13-valent Pneumococcal Conjugate Vaccine in Infants	2	Ratio	1	NA		0.8	1.26	95		NA	All	286	Completed	Phase 3
NCT00384059	4496015	8234318	Geometric Mean Antibody Concentration of Pertusis Filamentous Haemagglutinin (FHA), Pertussis Toxoid (PT), Pertactin (PRN), and Fimbrial Agglutinogens (FIM) as Measured by ELISA in 13vPnC Group Relative to 7vPnC Group After the 2-dose Infant Series	heptavalent pneumococcal conjugate vaccine	13-valent Pneumococcal Conjugate Vaccine|7vPnC|Pediacel|NeisVac-C|Menitorix	Biological|Biological|Biological|Biological|Biological	NA	Vaccines, Pneumococcal	Parallel Assignment	Interventional	Prevention	Randomized	Study to Evaluate a 13-valent Pneumococcal Conjugate Vaccine in Infants	2	Ratio	0.99	NA		0.83	1.17	95		NA	All	286	Completed	Phase 3
NCT00384059	4496016	8234318	Geometric Mean Antibody Concentration of Pertusis Filamentous Haemagglutinin (FHA), Pertussis Toxoid (PT), Pertactin (PRN), and Fimbrial Agglutinogens (FIM) as Measured by ELISA in 13vPnC Group Relative to 7vPnC Group After the 2-dose Infant Series	heptavalent pneumococcal conjugate vaccine	13-valent Pneumococcal Conjugate Vaccine|7vPnC|Pediacel|NeisVac-C|Menitorix	Biological|Biological|Biological|Biological|Biological	NA	Vaccines, Pneumococcal	Parallel Assignment	Interventional	Prevention	Randomized	Study to Evaluate a 13-valent Pneumococcal Conjugate Vaccine in Infants	2	Ratio	0.98	NA		0.82	1.16	95		NA	All	286	Completed	Phase 3
NCT00384059	4496017	8234319	Geometric Mean Antibody Concentration of Haemophilus Influenzae Type b (Hib) Polyribosylribitol Phosphate (PRP) as Measured by Enzyme-linked Immunosorbent Assay (ELISA) in 13vPnC Group Relative to 7vPnC Group After the 2-dose Infant Series	heptavalent pneumococcal conjugate vaccine	13-valent Pneumococcal Conjugate Vaccine|7vPnC|Pediacel|NeisVac-C|Menitorix	Biological|Biological|Biological|Biological|Biological	NA	Vaccines, Pneumococcal	Parallel Assignment	Interventional	Prevention	Randomized	Study to Evaluate a 13-valent Pneumococcal Conjugate Vaccine in Infants	2	Ratio	0.77	NA		0.54	1.08	95		NA	All	286	Completed	Phase 3
NCT00384059	4496018	8234320	Geometric Mean Titer (GMT) of Meningococcal C Antigen as Measured by SBA in 13vPnC Group Relative to 7vPnC Group After the 2-dose Infant Series	heptavalent pneumococcal conjugate vaccine	13-valent Pneumococcal Conjugate Vaccine|7vPnC|Pediacel|NeisVac-C|Menitorix	Biological|Biological|Biological|Biological|Biological	NA	Vaccines, Pneumococcal	Parallel Assignment	Interventional	Prevention	Randomized	Study to Evaluate a 13-valent Pneumococcal Conjugate Vaccine in Infants	2	Ratio	0.89	NA		0.68	1.16	95		NA	All	286	Completed	Phase 3
NCT00384059	4496020	8234321	Percentage of Participants Achieving a Predefined Antibody Level for Haemophilus Influenzae Type b in the 13vPnC Group Relative to the 7vPnC Group After the Toddler Dose.	heptavalent pneumococcal conjugate vaccine	13-valent Pneumococcal Conjugate Vaccine|7vPnC|Pediacel|NeisVac-C|Menitorix	Biological|Biological|Biological|Biological|Biological	NA	Vaccines, Pneumococcal	Parallel Assignment	Interventional	Prevention	Randomized	Study to Evaluate a 13-valent Pneumococcal Conjugate Vaccine in Infants	2	Difference	0	NA		-3.5	3.8	95		NA	All	286	Completed	Phase 3
NCT00384059	4496019	8234321	Percentage of Participants Achieving a Predefined Antibody Level for Haemophilus Influenzae Type b in the 13vPnC Group Relative to the 7vPnC Group After the Toddler Dose.	heptavalent pneumococcal conjugate vaccine	13-valent Pneumococcal Conjugate Vaccine|7vPnC|Pediacel|NeisVac-C|Menitorix	Biological|Biological|Biological|Biological|Biological	NA	Vaccines, Pneumococcal	Parallel Assignment	Interventional	Prevention	Randomized	Study to Evaluate a 13-valent Pneumococcal Conjugate Vaccine in Infants	2	Difference	-1	NA		-5.3	2.8	95		NA	All	286	Completed	Phase 3
NCT00384059	4496021	8234322	Percentage of Participants Achieving an SBA Titer ≥1:8 for Meningococcal C in 13vPnC Group Relative to 7vPnC Group Before and After the Toddler Dose.	heptavalent pneumococcal conjugate vaccine	13-valent Pneumococcal Conjugate Vaccine|7vPnC|Pediacel|NeisVac-C|Menitorix	Biological|Biological|Biological|Biological|Biological	NA	Vaccines, Pneumococcal	Parallel Assignment	Interventional	Prevention	Randomized	Study to Evaluate a 13-valent Pneumococcal Conjugate Vaccine in Infants	2	Difference	-0.1	NA		-8	8.1	95		NA	All	286	Completed	Phase 3
NCT00384059	4496022	8234322	Percentage of Participants Achieving an SBA Titer ≥1:8 for Meningococcal C in 13vPnC Group Relative to 7vPnC Group Before and After the Toddler Dose.	heptavalent pneumococcal conjugate vaccine	13-valent Pneumococcal Conjugate Vaccine|7vPnC|Pediacel|NeisVac-C|Menitorix	Biological|Biological|Biological|Biological|Biological	NA	Vaccines, Pneumococcal	Parallel Assignment	Interventional	Prevention	Randomized	Study to Evaluate a 13-valent Pneumococcal Conjugate Vaccine in Infants	2	Difference	-5.3	NA		-19.7	8.8	95		NA	All	286	Completed	Phase 3
NCT00384059	4496023	8234323	Percentage of Participants Achieving a Meningococcal C Serum Bactericidal Assay (SBA) Titer ≥1:8 and Predefined Antibody Levels for Pertussis and Haemophilus Influenzae Type b in 13vPnC Group Relative to 7vPnC Group After the 2-dose Infant Series.	heptavalent pneumococcal conjugate vaccine	13-valent Pneumococcal Conjugate Vaccine|7vPnC|Pediacel|NeisVac-C|Menitorix	Biological|Biological|Biological|Biological|Biological	NA	Vaccines, Pneumococcal	Parallel Assignment	Interventional	Prevention	Randomized	Study to Evaluate a 13-valent Pneumococcal Conjugate Vaccine in Infants	2	Difference	1	NA		-4.1	6.5	95		NA	All	286	Completed	Phase 3
NCT00384059	4496030	8234323	Percentage of Participants Achieving a Meningococcal C Serum Bactericidal Assay (SBA) Titer ≥1:8 and Predefined Antibody Levels for Pertussis and Haemophilus Influenzae Type b in 13vPnC Group Relative to 7vPnC Group After the 2-dose Infant Series.	heptavalent pneumococcal conjugate vaccine	13-valent Pneumococcal Conjugate Vaccine|7vPnC|Pediacel|NeisVac-C|Menitorix	Biological|Biological|Biological|Biological|Biological	NA	Vaccines, Pneumococcal	Parallel Assignment	Interventional	Prevention	Randomized	Study to Evaluate a 13-valent Pneumococcal Conjugate Vaccine in Infants	2	Difference	1.1	NA		-4.5	7.1	95		NA	All	286	Completed	Phase 3
NCT00384059	4496029	8234323	Percentage of Participants Achieving a Meningococcal C Serum Bactericidal Assay (SBA) Titer ≥1:8 and Predefined Antibody Levels for Pertussis and Haemophilus Influenzae Type b in 13vPnC Group Relative to 7vPnC Group After the 2-dose Infant Series.	heptavalent pneumococcal conjugate vaccine	13-valent Pneumococcal Conjugate Vaccine|7vPnC|Pediacel|NeisVac-C|Menitorix	Biological|Biological|Biological|Biological|Biological	NA	Vaccines, Pneumococcal	Parallel Assignment	Interventional	Prevention	Randomized	Study to Evaluate a 13-valent Pneumococcal Conjugate Vaccine in Infants	2	Difference	0	NA		-3.2	3.2	95		NA	All	286	Completed	Phase 3
NCT00384059	4496034	8234323	Percentage of Participants Achieving a Meningococcal C Serum Bactericidal Assay (SBA) Titer ≥1:8 and Predefined Antibody Levels for Pertussis and Haemophilus Influenzae Type b in 13vPnC Group Relative to 7vPnC Group After the 2-dose Infant Series.	heptavalent pneumococcal conjugate vaccine	13-valent Pneumococcal Conjugate Vaccine|7vPnC|Pediacel|NeisVac-C|Menitorix	Biological|Biological|Biological|Biological|Biological	NA	Vaccines, Pneumococcal	Parallel Assignment	Interventional	Prevention	Randomized	Study to Evaluate a 13-valent Pneumococcal Conjugate Vaccine in Infants	2	Difference	0	NA		-3.8	3.9	95		NA	All	286	Completed	Phase 3
NCT00384059	4496024	8234323	Percentage of Participants Achieving a Meningococcal C Serum Bactericidal Assay (SBA) Titer ≥1:8 and Predefined Antibody Levels for Pertussis and Haemophilus Influenzae Type b in 13vPnC Group Relative to 7vPnC Group After the 2-dose Infant Series.	heptavalent pneumococcal conjugate vaccine	13-valent Pneumococcal Conjugate Vaccine|7vPnC|Pediacel|NeisVac-C|Menitorix	Biological|Biological|Biological|Biological|Biological	NA	Vaccines, Pneumococcal	Parallel Assignment	Interventional	Prevention	Randomized	Study to Evaluate a 13-valent Pneumococcal Conjugate Vaccine in Infants	2	Difference	2.7	NA		-0.5	7.6	95		NA	All	286	Completed	Phase 3
NCT00384059	4496025	8234323	Percentage of Participants Achieving a Meningococcal C Serum Bactericidal Assay (SBA) Titer ≥1:8 and Predefined Antibody Levels for Pertussis and Haemophilus Influenzae Type b in 13vPnC Group Relative to 7vPnC Group After the 2-dose Infant Series.	heptavalent pneumococcal conjugate vaccine	13-valent Pneumococcal Conjugate Vaccine|7vPnC|Pediacel|NeisVac-C|Menitorix	Biological|Biological|Biological|Biological|Biological	NA	Vaccines, Pneumococcal	Parallel Assignment	Interventional	Prevention	Randomized	Study to Evaluate a 13-valent Pneumococcal Conjugate Vaccine in Infants	2	Difference	-3.1	NA		-10	3.4	95		NA	All	286	Completed	Phase 3
NCT00384059	4496026	8234323	Percentage of Participants Achieving a Meningococcal C Serum Bactericidal Assay (SBA) Titer ≥1:8 and Predefined Antibody Levels for Pertussis and Haemophilus Influenzae Type b in 13vPnC Group Relative to 7vPnC Group After the 2-dose Infant Series.	heptavalent pneumococcal conjugate vaccine	13-valent Pneumococcal Conjugate Vaccine|7vPnC|Pediacel|NeisVac-C|Menitorix	Biological|Biological|Biological|Biological|Biological	NA	Vaccines, Pneumococcal	Parallel Assignment	Interventional	Prevention	Randomized	Study to Evaluate a 13-valent Pneumococcal Conjugate Vaccine in Infants	2	Difference	0	NA		-3.2	3.2	95		NA	All	286	Completed	Phase 3
NCT00384059	4496027	8234323	Percentage of Participants Achieving a Meningococcal C Serum Bactericidal Assay (SBA) Titer ≥1:8 and Predefined Antibody Levels for Pertussis and Haemophilus Influenzae Type b in 13vPnC Group Relative to 7vPnC Group After the 2-dose Infant Series.	heptavalent pneumococcal conjugate vaccine	13-valent Pneumococcal Conjugate Vaccine|7vPnC|Pediacel|NeisVac-C|Menitorix	Biological|Biological|Biological|Biological|Biological	NA	Vaccines, Pneumococcal	Parallel Assignment	Interventional	Prevention	Randomized	Study to Evaluate a 13-valent Pneumococcal Conjugate Vaccine in Infants	2	Difference	-1.5	NA		-7.9	4.8	95		NA	All	286	Completed	Phase 3
NCT00384059	4496032	8234323	Percentage of Participants Achieving a Meningococcal C Serum Bactericidal Assay (SBA) Titer ≥1:8 and Predefined Antibody Levels for Pertussis and Haemophilus Influenzae Type b in 13vPnC Group Relative to 7vPnC Group After the 2-dose Infant Series.	heptavalent pneumococcal conjugate vaccine	13-valent Pneumococcal Conjugate Vaccine|7vPnC|Pediacel|NeisVac-C|Menitorix	Biological|Biological|Biological|Biological|Biological	NA	Vaccines, Pneumococcal	Parallel Assignment	Interventional	Prevention	Randomized	Study to Evaluate a 13-valent Pneumococcal Conjugate Vaccine in Infants	2	Difference	-4.1	NA		-13.4	5.1	95		NA	All	286	Completed	Phase 3
NCT00384059	4496033	8234323	Percentage of Participants Achieving a Meningococcal C Serum Bactericidal Assay (SBA) Titer ≥1:8 and Predefined Antibody Levels for Pertussis and Haemophilus Influenzae Type b in 13vPnC Group Relative to 7vPnC Group After the 2-dose Infant Series.	heptavalent pneumococcal conjugate vaccine	13-valent Pneumococcal Conjugate Vaccine|7vPnC|Pediacel|NeisVac-C|Menitorix	Biological|Biological|Biological|Biological|Biological	NA	Vaccines, Pneumococcal	Parallel Assignment	Interventional	Prevention	Randomized	Study to Evaluate a 13-valent Pneumococcal Conjugate Vaccine in Infants	2	Difference	-1.5	NA		-7.1	3.7	95		NA	All	286	Completed	Phase 3
NCT00384059	4496028	8234323	Percentage of Participants Achieving a Meningococcal C Serum Bactericidal Assay (SBA) Titer ≥1:8 and Predefined Antibody Levels for Pertussis and Haemophilus Influenzae Type b in 13vPnC Group Relative to 7vPnC Group After the 2-dose Infant Series.	heptavalent pneumococcal conjugate vaccine	13-valent Pneumococcal Conjugate Vaccine|7vPnC|Pediacel|NeisVac-C|Menitorix	Biological|Biological|Biological|Biological|Biological	NA	Vaccines, Pneumococcal	Parallel Assignment	Interventional	Prevention	Randomized	Study to Evaluate a 13-valent Pneumococcal Conjugate Vaccine in Infants	2	Difference	0	NA		-3.2	3.2	95		NA	All	286	Completed	Phase 3
NCT00384059	4496031	8234323	Percentage of Participants Achieving a Meningococcal C Serum Bactericidal Assay (SBA) Titer ≥1:8 and Predefined Antibody Levels for Pertussis and Haemophilus Influenzae Type b in 13vPnC Group Relative to 7vPnC Group After the 2-dose Infant Series.	heptavalent pneumococcal conjugate vaccine	13-valent Pneumococcal Conjugate Vaccine|7vPnC|Pediacel|NeisVac-C|Menitorix	Biological|Biological|Biological|Biological|Biological	NA	Vaccines, Pneumococcal	Parallel Assignment	Interventional	Prevention	Randomized	Study to Evaluate a 13-valent Pneumococcal Conjugate Vaccine in Infants	2	Difference	0	NA		-3.2	3.3	95		NA	All	286	Completed	Phase 3
NCT00384085	4496004	8234306	Percentage of Patients Achieving Glycosylated Hemoglobin A1c (HbA1c) <7.0% at Week 60 Without a Severe Hypoglycemic Event or a Symptomatic Hypoglycemic Event With an Self Monitoring Blood Glucose (SMBG) <50 mg/dl	insulin glargine|insulin, globin zinc|insulin glulisine|insulin	Insulin Glulisine|Insulin Glargine|Premixed Insulin|Insulin Glulisine	Drug|Drug|Drug|Drug	diabetes mellitus, type 2	Diabetes Mellitus, Type 2	Parallel Assignment	Interventional	Treatment	Randomized	Insulin Glargine "All to Target" Trial	3	Adjusted Odds Ratio	2.11	0.0107	Regression, Logistic	1.19	3.73	95		NA	All	588	Completed	Phase 4
NCT00384085	4496003	8234306	Percentage of Patients Achieving Glycosylated Hemoglobin A1c (HbA1c) <7.0% at Week 60 Without a Severe Hypoglycemic Event or a Symptomatic Hypoglycemic Event With an Self Monitoring Blood Glucose (SMBG) <50 mg/dl	insulin glargine|insulin, globin zinc|insulin glulisine|insulin	Insulin Glulisine|Insulin Glargine|Premixed Insulin|Insulin Glulisine	Drug|Drug|Drug|Drug	diabetes mellitus, type 2	Diabetes Mellitus, Type 2	Parallel Assignment	Interventional	Treatment	Randomized	Insulin Glargine "All to Target" Trial	3	Adjusted Odds Ratio	2.06	0.0121	Regression, Logistic	1.17	3.61	95		NA	All	588	Completed	Phase 4
NCT00384085	4496005	8234306	Percentage of Patients Achieving Glycosylated Hemoglobin A1c (HbA1c) <7.0% at Week 60 Without a Severe Hypoglycemic Event or a Symptomatic Hypoglycemic Event With an Self Monitoring Blood Glucose (SMBG) <50 mg/dl	insulin glargine|insulin, globin zinc|insulin glulisine|insulin	Insulin Glulisine|Insulin Glargine|Premixed Insulin|Insulin Glulisine	Drug|Drug|Drug|Drug	diabetes mellitus, type 2	Diabetes Mellitus, Type 2	Parallel Assignment	Interventional	Treatment	Randomized	Insulin Glargine "All to Target" Trial	3	Adjusted Odds Ratio	1.02	0.9268	Regression, Logistic	0.61	1.71	95		NA	All	588	Completed	Phase 4
NCT00384085	4496006	8234307	Percentage of Patients Achieving Glycosylated Hemoglobin A1c (HbA1c) <7.0% at Week 60 (Lantus/Apidra-1 Versus Novolog Mix 70/30)	insulin glargine|insulin, globin zinc|insulin glulisine|insulin	Insulin Glulisine|Insulin Glargine|Premixed Insulin|Insulin Glulisine	Drug|Drug|Drug|Drug	diabetes mellitus, type 2	Diabetes Mellitus, Type 2	Parallel Assignment	Interventional	Treatment	Randomized	Insulin Glargine "All to Target" Trial	3	Adjusted Odds Ratio	1.79	0.014	Regression, Logistic	1.12	2.85	95		NA	All	588	Completed	Phase 4
NCT00384085	4496007	8234308	Absolute Change From Baseline in Glycosylated Hemoglobin A1c (HbA1c) at Week 60 (Lantus/Apidra-3 Versus Novolog Mix 70/30)	insulin glargine|insulin, globin zinc|insulin glulisine|insulin	Insulin Glulisine|Insulin Glargine|Premixed Insulin|Insulin Glulisine	Drug|Drug|Drug|Drug	diabetes mellitus, type 2	Diabetes Mellitus, Type 2	Parallel Assignment	Interventional	Treatment	Randomized	Insulin Glargine "All to Target" Trial	3	Adjusted Mean of difference	-0.31	0.0565	ANCOVA	-0.63	0.01	95		NA	All	588	Completed	Phase 4
NCT00384085	4496008	8234309	Percentage of Patients Achieving Glycosylated Hemoglobin A1c (HbA1c) < 7.0% at Week 60 (Lantus/Apidra-3 Versus Novolog Mix 70/30 - ITT Population With All Sites) (Sensitivity Analysis)	insulin glargine|insulin, globin zinc|insulin glulisine|insulin	Insulin Glulisine|Insulin Glargine|Premixed Insulin|Insulin Glulisine	Drug|Drug|Drug|Drug	diabetes mellitus, type 2	Diabetes Mellitus, Type 2	Parallel Assignment	Interventional	Treatment	Randomized	Insulin Glargine "All to Target" Trial	3	Adjusted Odds Ratio	1.66	0.0313	Regression, Logistic	1.04	2.64	95		NA	All	588	Completed	Phase 4
NCT00384085	4496009	8234310	Change From Baseline in Glycosylated Hemoglobin A1c (HbA1c) at Week 60 (Lantus/Apidra-1 Versus Novolog Mix 70/30)Per Protocol Population	insulin glargine|insulin, globin zinc|insulin glulisine|insulin	Insulin Glulisine|Insulin Glargine|Premixed Insulin|Insulin Glulisine	Drug|Drug|Drug|Drug	diabetes mellitus, type 2	Diabetes Mellitus, Type 2	Parallel Assignment	Interventional	Treatment	Randomized	Insulin Glargine "All to Target" Trial	3	Adjusted Mean of difference	-0.34	0.0359	Mixed Models Analysis	-0.82	0.15	95		NA	All	588	Completed	Phase 4
NCT00384085	4496010	8234311	Percentage of Patients Achieving Glycosylated Hemoglobin A1c (HbA1c) < 7.0% at Week 60 (Lantus/Apidra-3 Versus Novolog Mix 70/30 - Intent To Treat (ITT) Population Without Good Clinical Practices (GCP) Noncompliant Sites)	insulin glargine|insulin, globin zinc|insulin glulisine|insulin	Insulin Glulisine|Insulin Glargine|Premixed Insulin|Insulin Glulisine	Drug|Drug|Drug|Drug	diabetes mellitus, type 2	Diabetes Mellitus, Type 2	Parallel Assignment	Interventional	Treatment	Randomized	Insulin Glargine "All to Target" Trial	3	Adjusted Odds Ratio	1.56	0.0628	Regression, Logistic	0.97	2.52	95		NA	All	588	Completed	Phase 4
NCT00384189	4495995	8234295	Percentage of Days With Asthma Control Based on Symptoms, Use of Rescue Medication, Morning PEF and PEF Fluctuation	ciclesonide|albuterol	Ciclesonide|Placebo|Salbutamol	Drug|Drug|Drug	asthma	Asthma	Parallel Assignment	Interventional	Treatment	Randomized	A Comparative Study of Inhaled Ciclesonide Versus Placebo in Children (6-11 Years) With Asthma	4		NA	0.0006	Wilcoxon (Mann-Whitney)					NA	All	1080	Completed	Phase 3
NCT00384189	4495996	8234295	Percentage of Days With Asthma Control Based on Symptoms, Use of Rescue Medication, Morning PEF and PEF Fluctuation	ciclesonide|albuterol	Ciclesonide|Placebo|Salbutamol	Drug|Drug|Drug	asthma	Asthma	Parallel Assignment	Interventional	Treatment	Randomized	A Comparative Study of Inhaled Ciclesonide Versus Placebo in Children (6-11 Years) With Asthma	4		NA	0.001	Wilcoxon (Mann-Whitney)					NA	All	1080	Completed	Phase 3
NCT00384189	4495994	8234295	Percentage of Days With Asthma Control Based on Symptoms, Use of Rescue Medication, Morning PEF and PEF Fluctuation	ciclesonide|albuterol	Ciclesonide|Placebo|Salbutamol	Drug|Drug|Drug	asthma	Asthma	Parallel Assignment	Interventional	Treatment	Randomized	A Comparative Study of Inhaled Ciclesonide Versus Placebo in Children (6-11 Years) With Asthma	4		NA	0.0002	Wilcoxon (Mann-Whitney)					NA	All	1080	Completed	Phase 3
NCT00384189	4495998	8234296	Time to First Event of Lack of Efficacy (LOE) by Week 12	ciclesonide|albuterol	Ciclesonide|Placebo|Salbutamol	Drug|Drug|Drug	asthma	Asthma	Parallel Assignment	Interventional	Treatment	Randomized	A Comparative Study of Inhaled Ciclesonide Versus Placebo in Children (6-11 Years) With Asthma	4		NA	0.0891	Log Rank					NA	All	1080	Completed	Phase 3
NCT00384189	4495999	8234296	Time to First Event of Lack of Efficacy (LOE) by Week 12	ciclesonide|albuterol	Ciclesonide|Placebo|Salbutamol	Drug|Drug|Drug	asthma	Asthma	Parallel Assignment	Interventional	Treatment	Randomized	A Comparative Study of Inhaled Ciclesonide Versus Placebo in Children (6-11 Years) With Asthma	4		NA	0.1362	Log Rank					NA	All	1080	Completed	Phase 3
NCT00384189	4495997	8234296	Time to First Event of Lack of Efficacy (LOE) by Week 12	ciclesonide|albuterol	Ciclesonide|Placebo|Salbutamol	Drug|Drug|Drug	asthma	Asthma	Parallel Assignment	Interventional	Treatment	Randomized	A Comparative Study of Inhaled Ciclesonide Versus Placebo in Children (6-11 Years) With Asthma	4		NA	0.1574	Log Rank					NA	All	1080	Completed	Phase 3
NCT00384189	4496001	8234297	Change From Baseline in Morning Peak Expiratory Flow (PEF)	ciclesonide|albuterol	Ciclesonide|Placebo|Salbutamol	Drug|Drug|Drug	asthma	Asthma	Parallel Assignment	Interventional	Treatment	Randomized	A Comparative Study of Inhaled Ciclesonide Versus Placebo in Children (6-11 Years) With Asthma	4	Least Square Means Difference	9.4	0.0148	ANCOVA	0.9	17.8	95	Standard Error of the Mean	4.3	All	1080	Completed	Phase 3
NCT00384189	4496000	8234297	Change From Baseline in Morning Peak Expiratory Flow (PEF)	ciclesonide|albuterol	Ciclesonide|Placebo|Salbutamol	Drug|Drug|Drug	asthma	Asthma	Parallel Assignment	Interventional	Treatment	Randomized	A Comparative Study of Inhaled Ciclesonide Versus Placebo in Children (6-11 Years) With Asthma	4	Least Squares Means Difference	12	0.0028	ANCOVA	3.5	20.4	95	Standard Error of the Mean	4.3	All	1080	Completed	Phase 3
NCT00384189	4496002	8234297	Change From Baseline in Morning Peak Expiratory Flow (PEF)	ciclesonide|albuterol	Ciclesonide|Placebo|Salbutamol	Drug|Drug|Drug	asthma	Asthma	Parallel Assignment	Interventional	Treatment	Randomized	A Comparative Study of Inhaled Ciclesonide Versus Placebo in Children (6-11 Years) With Asthma	4	Least Squares Mean Difference	9.8	0.0116	ANCOVA	1.4	18.3	95	Standard Error of the Mean	4.3	All	1080	Completed	Phase 3
NCT00384774	4495991	8234261	Number of Participants With Headache Response at Two Hours After Initiation of Infusion of Study Drug	NA	Lasmiditan|Placebo	Drug|Drug	migraine disorders	Migraine	Parallel Assignment	Interventional	Treatment	Randomized	A Placebo-Controlled Adaptive Treatment Assignment Study of Intravenous COL-144 in the Acute Treatment of Migraine	2		NA	0.4851	Chi-squared					NA	All	130	Completed	Phase 2
NCT00384774	4495990	8234261	Number of Participants With Headache Response at Two Hours After Initiation of Infusion of Study Drug	NA	Lasmiditan|Placebo	Drug|Drug	migraine disorders	Migraine	Parallel Assignment	Interventional	Treatment	Randomized	A Placebo-Controlled Adaptive Treatment Assignment Study of Intravenous COL-144 in the Acute Treatment of Migraine	2		NA	0.1178	Chi-squared					NA	All	130	Completed	Phase 2
NCT00384774	4495993	8234261	Number of Participants With Headache Response at Two Hours After Initiation of Infusion of Study Drug	NA	Lasmiditan|Placebo	Drug|Drug	migraine disorders	Migraine	Parallel Assignment	Interventional	Treatment	Randomized	A Placebo-Controlled Adaptive Treatment Assignment Study of Intravenous COL-144 in the Acute Treatment of Migraine	2		NA	1	Fisher Exact					NA	All	130	Completed	Phase 2
NCT00384774	4495992	8234261	Number of Participants With Headache Response at Two Hours After Initiation of Infusion of Study Drug	NA	Lasmiditan|Placebo	Drug|Drug	migraine disorders	Migraine	Parallel Assignment	Interventional	Treatment	Randomized	A Placebo-Controlled Adaptive Treatment Assignment Study of Intravenous COL-144 in the Acute Treatment of Migraine	2		NA	0.0991	Fisher Exact					NA	All	130	Completed	Phase 2
NCT00384774	4495989	8234261	Number of Participants With Headache Response at Two Hours After Initiation of Infusion of Study Drug	NA	Lasmiditan|Placebo	Drug|Drug	migraine disorders	Migraine	Parallel Assignment	Interventional	Treatment	Randomized	A Placebo-Controlled Adaptive Treatment Assignment Study of Intravenous COL-144 in the Acute Treatment of Migraine	2		NA	0.1093	Chi-squared					NA	All	130	Completed	Phase 2
NCT00384774	4495988	8234261	Number of Participants With Headache Response at Two Hours After Initiation of Infusion of Study Drug	NA	Lasmiditan|Placebo	Drug|Drug	migraine disorders	Migraine	Parallel Assignment	Interventional	Treatment	Randomized	A Placebo-Controlled Adaptive Treatment Assignment Study of Intravenous COL-144 in the Acute Treatment of Migraine	2		NA	0.3364	Fisher Exact					NA	All	130	Completed	Phase 2
NCT00384813	4495987	8234252	Mean Score on the Family Asthma Management System Scale (FAMSS)	NA	Project ASPIRE Home-Based Family Intervention|Project ASPIRE Enhanced Treatment As Usual	Behavioral|Behavioral	asthma	Asthma	Parallel Assignment	Interventional	Treatment	Randomized	Family-Focused, Stress-Reduction Program to Improve the Health Care of Urban Children With Asthma	2	regression coefficient	0.33	0.23	Regression, Linear					NA	All	43	Completed	Phase 2
NCT00384930	4495953	8234229	Change From Baseline to Week 12 in International Prostate Symptom Score (IPSS): Supportive Analysis	tadalafil	tadalafil|tadalafil|tadalafil|tadalafil|placebo	Drug|Drug|Drug|Drug|Drug	prostatic hyperplasia|hyperplasia	Benign Prostatic Hyperplasia	Parallel Assignment	Interventional	Treatment	Randomized	Study of Tadalafil Once-a Day for 12 Weeks in Men With Signs and Symptoms of Benign Prostatic Hyperplasia	5	Mean Difference (Net)	-1.58	0.005	ANCOVA	-2.68	-0.48	95		NA	Male	1058	Completed	Phase 2/Phase 3
NCT00384930	4495952	8234229	Change From Baseline to Week 12 in International Prostate Symptom Score (IPSS): Supportive Analysis	tadalafil	tadalafil|tadalafil|tadalafil|tadalafil|placebo	Drug|Drug|Drug|Drug|Drug	prostatic hyperplasia|hyperplasia	Benign Prostatic Hyperplasia	Parallel Assignment	Interventional	Treatment	Randomized	Study of Tadalafil Once-a Day for 12 Weeks in Men With Signs and Symptoms of Benign Prostatic Hyperplasia	5	Mean Difference (Net)	-2.6	0.001	ANCOVA	-3.69	-1.51	95		NA	Male	1058	Completed	Phase 2/Phase 3
NCT00384930	4495951	8234229	Change From Baseline to Week 12 in International Prostate Symptom Score (IPSS): Supportive Analysis	tadalafil	tadalafil|tadalafil|tadalafil|tadalafil|placebo	Drug|Drug|Drug|Drug|Drug	prostatic hyperplasia|hyperplasia	Benign Prostatic Hyperplasia	Parallel Assignment	Interventional	Treatment	Randomized	Study of Tadalafil Once-a Day for 12 Weeks in Men With Signs and Symptoms of Benign Prostatic Hyperplasia	5	Mean Difference (Net)	-2.9	0.001	ANCOVA	-3.99	-1.81	95		NA	Male	1058	Completed	Phase 2/Phase 3
NCT00384930	4495950	8234229	Change From Baseline to Week 12 in International Prostate Symptom Score (IPSS): Supportive Analysis	tadalafil	tadalafil|tadalafil|tadalafil|tadalafil|placebo	Drug|Drug|Drug|Drug|Drug	prostatic hyperplasia|hyperplasia	Benign Prostatic Hyperplasia	Parallel Assignment	Interventional	Treatment	Randomized	Study of Tadalafil Once-a Day for 12 Weeks in Men With Signs and Symptoms of Benign Prostatic Hyperplasia	5	Mean Difference (Net)	-2.94	0.001	ANCOVA	-4.04	-1.84	95		NA	Male	1058	Completed	Phase 2/Phase 3
NCT00384930	4495955	8234230	Change From Baseline to 12 Week Endpoint in International Index of Erectile Function (IIEF) EF Domain	tadalafil	tadalafil|tadalafil|tadalafil|tadalafil|placebo	Drug|Drug|Drug|Drug|Drug	prostatic hyperplasia|hyperplasia	Benign Prostatic Hyperplasia	Parallel Assignment	Interventional	Treatment	Randomized	Study of Tadalafil Once-a Day for 12 Weeks in Men With Signs and Symptoms of Benign Prostatic Hyperplasia	5	Mean Difference (Net)	5.83	0.001	ANCOVA	4.04	7.62	95		NA	Male	1058	Completed	Phase 2/Phase 3
NCT00384930	4495954	8234230	Change From Baseline to 12 Week Endpoint in International Index of Erectile Function (IIEF) EF Domain	tadalafil	tadalafil|tadalafil|tadalafil|tadalafil|placebo	Drug|Drug|Drug|Drug|Drug	prostatic hyperplasia|hyperplasia	Benign Prostatic Hyperplasia	Parallel Assignment	Interventional	Treatment	Randomized	Study of Tadalafil Once-a Day for 12 Weeks in Men With Signs and Symptoms of Benign Prostatic Hyperplasia	5	Mean Difference (Net)	6.15	0.001	ANCOVA	4.35	7.95	95		NA	Male	1058	Completed	Phase 2/Phase 3
NCT00384930	4495957	8234230	Change From Baseline to 12 Week Endpoint in International Index of Erectile Function (IIEF) EF Domain	tadalafil	tadalafil|tadalafil|tadalafil|tadalafil|placebo	Drug|Drug|Drug|Drug|Drug	prostatic hyperplasia|hyperplasia	Benign Prostatic Hyperplasia	Parallel Assignment	Interventional	Treatment	Randomized	Study of Tadalafil Once-a Day for 12 Weeks in Men With Signs and Symptoms of Benign Prostatic Hyperplasia	5	Mean Difference (Net)	3.36	0.001	ANCOVA	1.56	5.17	95		NA	Male	1058	Completed	Phase 2/Phase 3
NCT00384930	4495956	8234230	Change From Baseline to 12 Week Endpoint in International Index of Erectile Function (IIEF) EF Domain	tadalafil	tadalafil|tadalafil|tadalafil|tadalafil|placebo	Drug|Drug|Drug|Drug|Drug	prostatic hyperplasia|hyperplasia	Benign Prostatic Hyperplasia	Parallel Assignment	Interventional	Treatment	Randomized	Study of Tadalafil Once-a Day for 12 Weeks in Men With Signs and Symptoms of Benign Prostatic Hyperplasia	5	Mean Difference (Net)	4.75	0.001	ANCOVA	2.95	6.54	95		NA	Male	1058	Completed	Phase 2/Phase 3
NCT00384930	4495961	8234231	Change From Baseline to 12 Week Endpoint in Peak Urinary Flow	tadalafil	tadalafil|tadalafil|tadalafil|tadalafil|placebo	Drug|Drug|Drug|Drug|Drug	prostatic hyperplasia|hyperplasia	Benign Prostatic Hyperplasia	Parallel Assignment	Interventional	Treatment	Randomized	Study of Tadalafil Once-a Day for 12 Weeks in Men With Signs and Symptoms of Benign Prostatic Hyperplasia	5	Mean Difference (Net)	0.14	0.735	ANCOVA	-0.69	0.98	95		NA	Male	1058	Completed	Phase 2/Phase 3
NCT00384930	4495959	8234231	Change From Baseline to 12 Week Endpoint in Peak Urinary Flow	tadalafil	tadalafil|tadalafil|tadalafil|tadalafil|placebo	Drug|Drug|Drug|Drug|Drug	prostatic hyperplasia|hyperplasia	Benign Prostatic Hyperplasia	Parallel Assignment	Interventional	Treatment	Randomized	Study of Tadalafil Once-a Day for 12 Weeks in Men With Signs and Symptoms of Benign Prostatic Hyperplasia	5	Mean Difference (Net)	0.34	0.433	ANCOVA	-0.5	1.17	95		NA	Male	1058	Completed	Phase 2/Phase 3
NCT00384930	4495958	8234231	Change From Baseline to 12 Week Endpoint in Peak Urinary Flow	tadalafil	tadalafil|tadalafil|tadalafil|tadalafil|placebo	Drug|Drug|Drug|Drug|Drug	prostatic hyperplasia|hyperplasia	Benign Prostatic Hyperplasia	Parallel Assignment	Interventional	Treatment	Randomized	Study of Tadalafil Once-a Day for 12 Weeks in Men With Signs and Symptoms of Benign Prostatic Hyperplasia	5	Mean Difference (Net)	0.74	0.089	ANCOVA	-0.11	1.59	95		NA	Male	1058	Completed	Phase 2/Phase 3
NCT00384930	4495960	8234231	Change From Baseline to 12 Week Endpoint in Peak Urinary Flow	tadalafil	tadalafil|tadalafil|tadalafil|tadalafil|placebo	Drug|Drug|Drug|Drug|Drug	prostatic hyperplasia|hyperplasia	Benign Prostatic Hyperplasia	Parallel Assignment	Interventional	Treatment	Randomized	Study of Tadalafil Once-a Day for 12 Weeks in Men With Signs and Symptoms of Benign Prostatic Hyperplasia	5	Mean Difference (Net)	0.39	0.355	ANCOVA	-0.44	1.23	95		NA	Male	1058	Completed	Phase 2/Phase 3
NCT00384930	4495963	8234232	Number of Participants Who Answer "Yes" to the Lower Urinary Tract Symptoms (LUTS) Global Assessment Question (LUTS-GAQ)	tadalafil	tadalafil|tadalafil|tadalafil|tadalafil|placebo	Drug|Drug|Drug|Drug|Drug	prostatic hyperplasia|hyperplasia	Benign Prostatic Hyperplasia	Parallel Assignment	Interventional	Treatment	Randomized	Study of Tadalafil Once-a Day for 12 Weeks in Men With Signs and Symptoms of Benign Prostatic Hyperplasia	5		NA	0.001	Cochran-Mantel-Haenszel					NA	Male	1058	Completed	Phase 2/Phase 3
NCT00384930	4495962	8234232	Number of Participants Who Answer "Yes" to the Lower Urinary Tract Symptoms (LUTS) Global Assessment Question (LUTS-GAQ)	tadalafil	tadalafil|tadalafil|tadalafil|tadalafil|placebo	Drug|Drug|Drug|Drug|Drug	prostatic hyperplasia|hyperplasia	Benign Prostatic Hyperplasia	Parallel Assignment	Interventional	Treatment	Randomized	Study of Tadalafil Once-a Day for 12 Weeks in Men With Signs and Symptoms of Benign Prostatic Hyperplasia	5		NA	0.001	Cochran-Mantel-Haenszel					NA	Male	1058	Completed	Phase 2/Phase 3
NCT00384930	4495965	8234232	Number of Participants Who Answer "Yes" to the Lower Urinary Tract Symptoms (LUTS) Global Assessment Question (LUTS-GAQ)	tadalafil	tadalafil|tadalafil|tadalafil|tadalafil|placebo	Drug|Drug|Drug|Drug|Drug	prostatic hyperplasia|hyperplasia	Benign Prostatic Hyperplasia	Parallel Assignment	Interventional	Treatment	Randomized	Study of Tadalafil Once-a Day for 12 Weeks in Men With Signs and Symptoms of Benign Prostatic Hyperplasia	5		NA	0.133	Cochran-Mantel-Haenszel					NA	Male	1058	Completed	Phase 2/Phase 3
NCT00384930	4495964	8234232	Number of Participants Who Answer "Yes" to the Lower Urinary Tract Symptoms (LUTS) Global Assessment Question (LUTS-GAQ)	tadalafil	tadalafil|tadalafil|tadalafil|tadalafil|placebo	Drug|Drug|Drug|Drug|Drug	prostatic hyperplasia|hyperplasia	Benign Prostatic Hyperplasia	Parallel Assignment	Interventional	Treatment	Randomized	Study of Tadalafil Once-a Day for 12 Weeks in Men With Signs and Symptoms of Benign Prostatic Hyperplasia	5		NA	0.003	Cochran-Mantel-Haenszel					NA	Male	1058	Completed	Phase 2/Phase 3
NCT00384930	4495969	8234233	Change From Baseline to 12 Week Endpoint in Benign Prostatic Hyperplasia Impact Index (BII)	tadalafil	tadalafil|tadalafil|tadalafil|tadalafil|placebo	Drug|Drug|Drug|Drug|Drug	prostatic hyperplasia|hyperplasia	Benign Prostatic Hyperplasia	Parallel Assignment	Interventional	Treatment	Randomized	Study of Tadalafil Once-a Day for 12 Weeks in Men With Signs and Symptoms of Benign Prostatic Hyperplasia	5	Mean Difference (Net)	-0.13	0.583	ANCOVA	-0.58	0.33	95		NA	Male	1058	Completed	Phase 2/Phase 3
NCT00384930	4495968	8234233	Change From Baseline to 12 Week Endpoint in Benign Prostatic Hyperplasia Impact Index (BII)	tadalafil	tadalafil|tadalafil|tadalafil|tadalafil|placebo	Drug|Drug|Drug|Drug|Drug	prostatic hyperplasia|hyperplasia	Benign Prostatic Hyperplasia	Parallel Assignment	Interventional	Treatment	Randomized	Study of Tadalafil Once-a Day for 12 Weeks in Men With Signs and Symptoms of Benign Prostatic Hyperplasia	5	Mean Difference (Net)	-0.57	0.013	ANCOVA	-1.03	-0.12	95		NA	Male	1058	Completed	Phase 2/Phase 3
NCT00384930	4495966	8234233	Change From Baseline to 12 Week Endpoint in Benign Prostatic Hyperplasia Impact Index (BII)	tadalafil	tadalafil|tadalafil|tadalafil|tadalafil|placebo	Drug|Drug|Drug|Drug|Drug	prostatic hyperplasia|hyperplasia	Benign Prostatic Hyperplasia	Parallel Assignment	Interventional	Treatment	Randomized	Study of Tadalafil Once-a Day for 12 Weeks in Men With Signs and Symptoms of Benign Prostatic Hyperplasia	5	Mean Difference (Net)	-0.62	0.007	ANCOVA	-1.08	-0.17	95		NA	Male	1058	Completed	Phase 2/Phase 3
NCT00384930	4495967	8234233	Change From Baseline to 12 Week Endpoint in Benign Prostatic Hyperplasia Impact Index (BII)	tadalafil	tadalafil|tadalafil|tadalafil|tadalafil|placebo	Drug|Drug|Drug|Drug|Drug	prostatic hyperplasia|hyperplasia	Benign Prostatic Hyperplasia	Parallel Assignment	Interventional	Treatment	Randomized	Study of Tadalafil Once-a Day for 12 Weeks in Men With Signs and Symptoms of Benign Prostatic Hyperplasia	5	Mean Difference (Net)	-0.55	0.016	ANCOVA	-1	-0.1	95		NA	Male	1058	Completed	Phase 2/Phase 3
NCT00384930	4495970	8234234	Change From Baseline to 12 Week Endpoint in International Prostate Symptom Score (IPSS) Quality of Life (QoL) Index	tadalafil	tadalafil|tadalafil|tadalafil|tadalafil|placebo	Drug|Drug|Drug|Drug|Drug	prostatic hyperplasia|hyperplasia	Benign Prostatic Hyperplasia	Parallel Assignment	Interventional	Treatment	Randomized	Study of Tadalafil Once-a Day for 12 Weeks in Men With Signs and Symptoms of Benign Prostatic Hyperplasia	5	Mean Difference (Net)	-0.4	0.001	ANCOVA	-0.64	-0.17	95		NA	Male	1058	Completed	Phase 2/Phase 3
NCT00384930	4495973	8234234	Change From Baseline to 12 Week Endpoint in International Prostate Symptom Score (IPSS) Quality of Life (QoL) Index	tadalafil	tadalafil|tadalafil|tadalafil|tadalafil|placebo	Drug|Drug|Drug|Drug|Drug	prostatic hyperplasia|hyperplasia	Benign Prostatic Hyperplasia	Parallel Assignment	Interventional	Treatment	Randomized	Study of Tadalafil Once-a Day for 12 Weeks in Men With Signs and Symptoms of Benign Prostatic Hyperplasia	5	Mean Difference (Net)	-0.26	0.029	ANCOVA	-0.49	-0.03	95		NA	Male	1058	Completed	Phase 2/Phase 3
NCT00384930	4495972	8234234	Change From Baseline to 12 Week Endpoint in International Prostate Symptom Score (IPSS) Quality of Life (QoL) Index	tadalafil	tadalafil|tadalafil|tadalafil|tadalafil|placebo	Drug|Drug|Drug|Drug|Drug	prostatic hyperplasia|hyperplasia	Benign Prostatic Hyperplasia	Parallel Assignment	Interventional	Treatment	Randomized	Study of Tadalafil Once-a Day for 12 Weeks in Men With Signs and Symptoms of Benign Prostatic Hyperplasia	5	Mean Difference (Net)	-0.37	0.002	ANCOVA	-0.6	-0.14	95		NA	Male	1058	Completed	Phase 2/Phase 3
NCT00384930	4495971	8234234	Change From Baseline to 12 Week Endpoint in International Prostate Symptom Score (IPSS) Quality of Life (QoL) Index	tadalafil	tadalafil|tadalafil|tadalafil|tadalafil|placebo	Drug|Drug|Drug|Drug|Drug	prostatic hyperplasia|hyperplasia	Benign Prostatic Hyperplasia	Parallel Assignment	Interventional	Treatment	Randomized	Study of Tadalafil Once-a Day for 12 Weeks in Men With Signs and Symptoms of Benign Prostatic Hyperplasia	5	Mean Difference (Net)	-0.43	0.001	ANCOVA	-0.66	-0.19	95		NA	Male	1058	Completed	Phase 2/Phase 3
NCT00384930	4495976	8234235	Change From Baseline to 12 Week Endpoint in International Prostate Symptom Score (IPSS) Question 7 (Nocturia)	tadalafil	tadalafil|tadalafil|tadalafil|tadalafil|placebo	Drug|Drug|Drug|Drug|Drug	prostatic hyperplasia|hyperplasia	Benign Prostatic Hyperplasia	Parallel Assignment	Interventional	Treatment	Randomized	Study of Tadalafil Once-a Day for 12 Weeks in Men With Signs and Symptoms of Benign Prostatic Hyperplasia	5	Mean Difference (Net)	-0.13	0.206	ANCOVA	-0.34	0.07	95		NA	Male	1058	Completed	Phase 2/Phase 3
NCT00384930	4495977	8234235	Change From Baseline to 12 Week Endpoint in International Prostate Symptom Score (IPSS) Question 7 (Nocturia)	tadalafil	tadalafil|tadalafil|tadalafil|tadalafil|placebo	Drug|Drug|Drug|Drug|Drug	prostatic hyperplasia|hyperplasia	Benign Prostatic Hyperplasia	Parallel Assignment	Interventional	Treatment	Randomized	Study of Tadalafil Once-a Day for 12 Weeks in Men With Signs and Symptoms of Benign Prostatic Hyperplasia	5	Mean Difference (Net)	-0.07	0.503	ANCOVA	-0.28	0.14	95		NA	Male	1058	Completed	Phase 2/Phase 3
NCT00384930	4495974	8234235	Change From Baseline to 12 Week Endpoint in International Prostate Symptom Score (IPSS) Question 7 (Nocturia)	tadalafil	tadalafil|tadalafil|tadalafil|tadalafil|placebo	Drug|Drug|Drug|Drug|Drug	prostatic hyperplasia|hyperplasia	Benign Prostatic Hyperplasia	Parallel Assignment	Interventional	Treatment	Randomized	Study of Tadalafil Once-a Day for 12 Weeks in Men With Signs and Symptoms of Benign Prostatic Hyperplasia	5	Mean Difference (Net)	-0.26	0.012	ANCOVA	-0.47	-0.06	95		NA	Male	1058	Completed	Phase 2/Phase 3
NCT00384930	4495975	8234235	Change From Baseline to 12 Week Endpoint in International Prostate Symptom Score (IPSS) Question 7 (Nocturia)	tadalafil	tadalafil|tadalafil|tadalafil|tadalafil|placebo	Drug|Drug|Drug|Drug|Drug	prostatic hyperplasia|hyperplasia	Benign Prostatic Hyperplasia	Parallel Assignment	Interventional	Treatment	Randomized	Study of Tadalafil Once-a Day for 12 Weeks in Men With Signs and Symptoms of Benign Prostatic Hyperplasia	5	Mean Difference (Net)	-0.08	0.452	ANCOVA	-0.28	0.13	95		NA	Male	1058	Completed	Phase 2/Phase 3
NCT00384930	4495978	8234236	Change From Baseline to 12 Week Endpoint in International Prostate Symptom Score (IPSS) Voiding (Obstructive) Subscore	tadalafil	tadalafil|tadalafil|tadalafil|tadalafil|placebo	Drug|Drug|Drug|Drug|Drug	prostatic hyperplasia|hyperplasia	Benign Prostatic Hyperplasia	Parallel Assignment	Interventional	Treatment	Randomized	Study of Tadalafil Once-a Day for 12 Weeks in Men With Signs and Symptoms of Benign Prostatic Hyperplasia	5	Mean Difference (Net)	-1.87	0.001	ANCOVA	-2.59	-1.15	95		NA	Male	1058	Completed	Phase 2/Phase 3
NCT00384930	4495979	8234236	Change From Baseline to 12 Week Endpoint in International Prostate Symptom Score (IPSS) Voiding (Obstructive) Subscore	tadalafil	tadalafil|tadalafil|tadalafil|tadalafil|placebo	Drug|Drug|Drug|Drug|Drug	prostatic hyperplasia|hyperplasia	Benign Prostatic Hyperplasia	Parallel Assignment	Interventional	Treatment	Randomized	Study of Tadalafil Once-a Day for 12 Weeks in Men With Signs and Symptoms of Benign Prostatic Hyperplasia	5	Mean Difference (Net)	-1.89	0.001	ANCOVA	-2.6	-1.18	95		NA	Male	1058	Completed	Phase 2/Phase 3
NCT00384930	4495980	8234236	Change From Baseline to 12 Week Endpoint in International Prostate Symptom Score (IPSS) Voiding (Obstructive) Subscore	tadalafil	tadalafil|tadalafil|tadalafil|tadalafil|placebo	Drug|Drug|Drug|Drug|Drug	prostatic hyperplasia|hyperplasia	Benign Prostatic Hyperplasia	Parallel Assignment	Interventional	Treatment	Randomized	Study of Tadalafil Once-a Day for 12 Weeks in Men With Signs and Symptoms of Benign Prostatic Hyperplasia	5	Mean Difference (Net)	-1.69	0.001	ANCOVA	-2.4	-0.98	95		NA	Male	1058	Completed	Phase 2/Phase 3
NCT00384930	4495981	8234236	Change From Baseline to 12 Week Endpoint in International Prostate Symptom Score (IPSS) Voiding (Obstructive) Subscore	tadalafil	tadalafil|tadalafil|tadalafil|tadalafil|placebo	Drug|Drug|Drug|Drug|Drug	prostatic hyperplasia|hyperplasia	Benign Prostatic Hyperplasia	Parallel Assignment	Interventional	Treatment	Randomized	Study of Tadalafil Once-a Day for 12 Weeks in Men With Signs and Symptoms of Benign Prostatic Hyperplasia	5	Mean Difference (Net)	-0.97	0.008	ANCOVA	-1.69	-0.26	95		NA	Male	1058	Completed	Phase 2/Phase 3
NCT00384930	4495985	8234237	Change From Baseline to 12 Week Endpoint in International Prostate Symptom Score (IPSS) (Irritative) Subscore	tadalafil	tadalafil|tadalafil|tadalafil|tadalafil|placebo	Drug|Drug|Drug|Drug|Drug	prostatic hyperplasia|hyperplasia	Benign Prostatic Hyperplasia	Parallel Assignment	Interventional	Treatment	Randomized	Study of Tadalafil Once-a Day for 12 Weeks in Men With Signs and Symptoms of Benign Prostatic Hyperplasia	5	Mean Difference (Net)	-0.57	0.025	ANCOVA	-1.08	-0.07	95		NA	Male	1058	Completed	Phase 2/Phase 3
NCT00384930	4495983	8234237	Change From Baseline to 12 Week Endpoint in International Prostate Symptom Score (IPSS) (Irritative) Subscore	tadalafil	tadalafil|tadalafil|tadalafil|tadalafil|placebo	Drug|Drug|Drug|Drug|Drug	prostatic hyperplasia|hyperplasia	Benign Prostatic Hyperplasia	Parallel Assignment	Interventional	Treatment	Randomized	Study of Tadalafil Once-a Day for 12 Weeks in Men With Signs and Symptoms of Benign Prostatic Hyperplasia	5	Mean Difference (Net)	-0.96	0.001	ANCOVA	-1.45	-0.46	95		NA	Male	1058	Completed	Phase 2/Phase 3
NCT00384930	4495984	8234237	Change From Baseline to 12 Week Endpoint in International Prostate Symptom Score (IPSS) (Irritative) Subscore	tadalafil	tadalafil|tadalafil|tadalafil|tadalafil|placebo	Drug|Drug|Drug|Drug|Drug	prostatic hyperplasia|hyperplasia	Benign Prostatic Hyperplasia	Parallel Assignment	Interventional	Treatment	Randomized	Study of Tadalafil Once-a Day for 12 Weeks in Men With Signs and Symptoms of Benign Prostatic Hyperplasia	5	Mean Difference (Net)	-0.9	0.001	ANCOVA	-1.4	-0.4	95		NA	Male	1058	Completed	Phase 2/Phase 3
NCT00384930	4495982	8234237	Change From Baseline to 12 Week Endpoint in International Prostate Symptom Score (IPSS) (Irritative) Subscore	tadalafil	tadalafil|tadalafil|tadalafil|tadalafil|placebo	Drug|Drug|Drug|Drug|Drug	prostatic hyperplasia|hyperplasia	Benign Prostatic Hyperplasia	Parallel Assignment	Interventional	Treatment	Randomized	Study of Tadalafil Once-a Day for 12 Weeks in Men With Signs and Symptoms of Benign Prostatic Hyperplasia	5	Mean Difference (Net)	-1.07	0.001	ANCOVA	-1.58	-0.57	95		NA	Male	1058	Completed	Phase 2/Phase 3
NCT00384930	4495986	8234238	Change From Baseline to 12 Week Endpoint in International Prostate Symptom Score (IPSS): Primary Analysis	tadalafil	tadalafil|tadalafil|tadalafil|tadalafil|placebo	Drug|Drug|Drug|Drug|Drug	prostatic hyperplasia|hyperplasia	Benign Prostatic Hyperplasia	Parallel Assignment	Interventional	Treatment	Randomized	Study of Tadalafil Once-a Day for 12 Weeks in Men With Signs and Symptoms of Benign Prostatic Hyperplasia	5		NA	0.001	Permutation Test					NA	Male	1058	Completed	Phase 2/Phase 3
NCT00385255	4495940	8234171	Number of Seroconverted Subjects Against Influenza Antigens H1N1, H3N2, and B	NA	Fluarix®|Boostrix®	Biological|Biological	diphtheria	Acellular Pertussis|Diphtheria|Tetanus	Parallel Assignment	Interventional	Prevention	Randomized	Immunogenicity, Safety of GSKs Tdap Vaccine Boostrix When Coadministered With GSKs Influenza Vaccine Fluarix in Adults	2	Difference in seroconversion rate	2.37	NA		-2.84	7.58	95		NA	All	1726	Completed	Phase 3
NCT00385255	4495939	8234171	Number of Seroconverted Subjects Against Influenza Antigens H1N1, H3N2, and B	NA	Fluarix®|Boostrix®	Biological|Biological	diphtheria	Acellular Pertussis|Diphtheria|Tetanus	Parallel Assignment	Interventional	Prevention	Randomized	Immunogenicity, Safety of GSKs Tdap Vaccine Boostrix When Coadministered With GSKs Influenza Vaccine Fluarix in Adults	2	Difference in seroconversion rate	5.58	NA		1.1	10.07	95		NA	All	1726	Completed	Phase 3
NCT00385255	4495938	8234171	Number of Seroconverted Subjects Against Influenza Antigens H1N1, H3N2, and B	NA	Fluarix®|Boostrix®	Biological|Biological	diphtheria	Acellular Pertussis|Diphtheria|Tetanus	Parallel Assignment	Interventional	Prevention	Randomized	Immunogenicity, Safety of GSKs Tdap Vaccine Boostrix When Coadministered With GSKs Influenza Vaccine Fluarix in Adults	2	Difference in seroconversion rate	2.15	NA		-2.9	7.2	95		NA	All	1726	Completed	Phase 3
NCT00385255	4495942	8234172	Number of Subjects With Serum Haemagglutinin Inhibition (HI) Titers Against 3 Strains of Influenza	NA	Fluarix®|Boostrix®	Biological|Biological	diphtheria	Acellular Pertussis|Diphtheria|Tetanus	Parallel Assignment	Interventional	Prevention	Randomized	Immunogenicity, Safety of GSKs Tdap Vaccine Boostrix When Coadministered With GSKs Influenza Vaccine Fluarix in Adults	2	Difference in percentage	-0.61	NA		-2.22	0.96	95		NA	All	1726	Completed	Phase 3
NCT00385255	4495943	8234172	Number of Subjects With Serum Haemagglutinin Inhibition (HI) Titers Against 3 Strains of Influenza	NA	Fluarix®|Boostrix®	Biological|Biological	diphtheria	Acellular Pertussis|Diphtheria|Tetanus	Parallel Assignment	Interventional	Prevention	Randomized	Immunogenicity, Safety of GSKs Tdap Vaccine Boostrix When Coadministered With GSKs Influenza Vaccine Fluarix in Adults	2	Difference in percentage	-1.17	NA		-3.58	1.23	95		NA	All	1726	Completed	Phase 3
NCT00385255	4495941	8234172	Number of Subjects With Serum Haemagglutinin Inhibition (HI) Titers Against 3 Strains of Influenza	NA	Fluarix®|Boostrix®	Biological|Biological	diphtheria	Acellular Pertussis|Diphtheria|Tetanus	Parallel Assignment	Interventional	Prevention	Randomized	Immunogenicity, Safety of GSKs Tdap Vaccine Boostrix When Coadministered With GSKs Influenza Vaccine Fluarix in Adults	2	Difference in percentage	-0.55	NA		-2.52	1.42	95		NA	All	1726	Completed	Phase 3
NCT00385255	4495945	8234173	Antibody Concentrations Against Pertussis Toxoid (PT), Filamentous Hemagglutinin (FHA) and Pertactin (PRN) Antigens	NA	Fluarix®|Boostrix®	Biological|Biological	diphtheria	Acellular Pertussis|Diphtheria|Tetanus	Parallel Assignment	Interventional	Prevention	Randomized	Immunogenicity, Safety of GSKs Tdap Vaccine Boostrix When Coadministered With GSKs Influenza Vaccine Fluarix in Adults	2	Adjusted GMC ratio	0.71	NA		0.64	0.79	95		NA	All	1726	Completed	Phase 3
NCT00385255	4495946	8234173	Antibody Concentrations Against Pertussis Toxoid (PT), Filamentous Hemagglutinin (FHA) and Pertactin (PRN) Antigens	NA	Fluarix®|Boostrix®	Biological|Biological	diphtheria	Acellular Pertussis|Diphtheria|Tetanus	Parallel Assignment	Interventional	Prevention	Randomized	Immunogenicity, Safety of GSKs Tdap Vaccine Boostrix When Coadministered With GSKs Influenza Vaccine Fluarix in Adults	2	Adjusted GMC ratio	0.74	NA		0.67	0.82	95		NA	All	1726	Completed	Phase 3
NCT00385255	4495944	8234173	Antibody Concentrations Against Pertussis Toxoid (PT), Filamentous Hemagglutinin (FHA) and Pertactin (PRN) Antigens	NA	Fluarix®|Boostrix®	Biological|Biological	diphtheria	Acellular Pertussis|Diphtheria|Tetanus	Parallel Assignment	Interventional	Prevention	Randomized	Immunogenicity, Safety of GSKs Tdap Vaccine Boostrix When Coadministered With GSKs Influenza Vaccine Fluarix in Adults	2	Adjusted GMC ratio	0.7	NA		0.6	0.81	95		NA	All	1726	Completed	Phase 3
NCT00385255	4495947	8234174	Number of Subjects With Anti-T Antibody Concentrations ≥ the Assay Cut-off Value	NA	Fluarix®|Boostrix®	Biological|Biological	diphtheria	Acellular Pertussis|Diphtheria|Tetanus	Parallel Assignment	Interventional	Prevention	Randomized	Immunogenicity, Safety of GSKs Tdap Vaccine Boostrix When Coadministered With GSKs Influenza Vaccine Fluarix in Adults	2	Difference in percentage	1.4	NA		-0.77	3.68	95		NA	All	1726	Completed	Phase 3
NCT00385255	4495948	8234175	Number of Seroprotected Subjects Against Diphteria (D) and Tetanus (T) Toxoid Antigens	NA	Fluarix®|Boostrix®	Biological|Biological	diphtheria	Acellular Pertussis|Diphtheria|Tetanus	Parallel Assignment	Interventional	Prevention	Randomized	Immunogenicity, Safety of GSKs Tdap Vaccine Boostrix When Coadministered With GSKs Influenza Vaccine Fluarix in Adults	2	Difference in percentage	-1.67	NA		-2.96	-0.74	95		NA	All	1726	Completed	Phase 3
NCT00385255	4495949	8234175	Number of Seroprotected Subjects Against Diphteria (D) and Tetanus (T) Toxoid Antigens	NA	Fluarix®|Boostrix®	Biological|Biological	diphtheria	Acellular Pertussis|Diphtheria|Tetanus	Parallel Assignment	Interventional	Prevention	Randomized	Immunogenicity, Safety of GSKs Tdap Vaccine Boostrix When Coadministered With GSKs Influenza Vaccine Fluarix in Adults	2	Difference in percentage	1.06	NA		-1.36	3.56	95		NA	All	1726	Completed	Phase 3
NCT00385268	4495937	8234160	Cocaine Use Over the Eight Week Trial as Measured by Twice Weekly Urine Drug Screen	acamprosate	acamprosate|placebo	Drug|Drug	cocaine-related disorders	Cocaine Dependence	Parallel Assignment	Interventional	Treatment	Randomized	Pilot Trial of Acamprosate for the Treatment of Cocaine Dependence	2	Odds Ratio (OR)	1.68	0.44	GEE model of repeated measures	0.55	5.14	95		NA	All	60	Completed	Phase 2
NCT00385671	4495616	8234056	Number of Patients With Treatment-Emergent Elevated Laboratory Analytes	gabapentin|duloxetine hydrochloride|pregabalin	duloxetine hydrochloride|pregabalin|gabapentin	Drug|Drug|Drug	neuralgia|diabetic neuropathies	Diabetic Neuropathy, Painful	Parallel Assignment	Interventional	Treatment	Randomized	An Open-Label Comparison of Duloxetine to Other Alternatives for the Management of Diabetic Peripheral Neuropathic Pain	3		NA	1	Fisher Exact					NA	All	407	Completed	Phase 4
NCT00385671	4495623	8234056	Number of Patients With Treatment-Emergent Elevated Laboratory Analytes	gabapentin|duloxetine hydrochloride|pregabalin	duloxetine hydrochloride|pregabalin|gabapentin	Drug|Drug|Drug	neuralgia|diabetic neuropathies	Diabetic Neuropathy, Painful	Parallel Assignment	Interventional	Treatment	Randomized	An Open-Label Comparison of Duloxetine to Other Alternatives for the Management of Diabetic Peripheral Neuropathic Pain	3		NA	0.245	Fisher Exact					NA	All	407	Completed	Phase 4
NCT00385671	4495621	8234056	Number of Patients With Treatment-Emergent Elevated Laboratory Analytes	gabapentin|duloxetine hydrochloride|pregabalin	duloxetine hydrochloride|pregabalin|gabapentin	Drug|Drug|Drug	neuralgia|diabetic neuropathies	Diabetic Neuropathy, Painful	Parallel Assignment	Interventional	Treatment	Randomized	An Open-Label Comparison of Duloxetine to Other Alternatives for the Management of Diabetic Peripheral Neuropathic Pain	3		NA	0.28	Fisher Exact					NA	All	407	Completed	Phase 4
NCT00385671	4495628	8234056	Number of Patients With Treatment-Emergent Elevated Laboratory Analytes	gabapentin|duloxetine hydrochloride|pregabalin	duloxetine hydrochloride|pregabalin|gabapentin	Drug|Drug|Drug	neuralgia|diabetic neuropathies	Diabetic Neuropathy, Painful	Parallel Assignment	Interventional	Treatment	Randomized	An Open-Label Comparison of Duloxetine to Other Alternatives for the Management of Diabetic Peripheral Neuropathic Pain	3		NA	0.75	Fisher Exact					NA	All	407	Completed	Phase 4
NCT00385671	4495624	8234056	Number of Patients With Treatment-Emergent Elevated Laboratory Analytes	gabapentin|duloxetine hydrochloride|pregabalin	duloxetine hydrochloride|pregabalin|gabapentin	Drug|Drug|Drug	neuralgia|diabetic neuropathies	Diabetic Neuropathy, Painful	Parallel Assignment	Interventional	Treatment	Randomized	An Open-Label Comparison of Duloxetine to Other Alternatives for the Management of Diabetic Peripheral Neuropathic Pain	3		NA	0.498	Fisher Exact					NA	All	407	Completed	Phase 4
NCT00385671	4495618	8234056	Number of Patients With Treatment-Emergent Elevated Laboratory Analytes	gabapentin|duloxetine hydrochloride|pregabalin	duloxetine hydrochloride|pregabalin|gabapentin	Drug|Drug|Drug	neuralgia|diabetic neuropathies	Diabetic Neuropathy, Painful	Parallel Assignment	Interventional	Treatment	Randomized	An Open-Label Comparison of Duloxetine to Other Alternatives for the Management of Diabetic Peripheral Neuropathic Pain	3		NA	0.264	Fisher Exact					NA	All	407	Completed	Phase 4
NCT00385671	4495625	8234056	Number of Patients With Treatment-Emergent Elevated Laboratory Analytes	gabapentin|duloxetine hydrochloride|pregabalin	duloxetine hydrochloride|pregabalin|gabapentin	Drug|Drug|Drug	neuralgia|diabetic neuropathies	Diabetic Neuropathy, Painful	Parallel Assignment	Interventional	Treatment	Randomized	An Open-Label Comparison of Duloxetine to Other Alternatives for the Management of Diabetic Peripheral Neuropathic Pain	3		NA	0.44	Fisher Exact					NA	All	407	Completed	Phase 4
NCT00385671	4495629	8234056	Number of Patients With Treatment-Emergent Elevated Laboratory Analytes	gabapentin|duloxetine hydrochloride|pregabalin	duloxetine hydrochloride|pregabalin|gabapentin	Drug|Drug|Drug	neuralgia|diabetic neuropathies	Diabetic Neuropathy, Painful	Parallel Assignment	Interventional	Treatment	Randomized	An Open-Label Comparison of Duloxetine to Other Alternatives for the Management of Diabetic Peripheral Neuropathic Pain	3		NA	0.749	Fisher Exact					NA	All	407	Completed	Phase 4
NCT00385671	4495617	8234056	Number of Patients With Treatment-Emergent Elevated Laboratory Analytes	gabapentin|duloxetine hydrochloride|pregabalin	duloxetine hydrochloride|pregabalin|gabapentin	Drug|Drug|Drug	neuralgia|diabetic neuropathies	Diabetic Neuropathy, Painful	Parallel Assignment	Interventional	Treatment	Randomized	An Open-Label Comparison of Duloxetine to Other Alternatives for the Management of Diabetic Peripheral Neuropathic Pain	3		NA	0.325	Fisher Exact					NA	All	407	Completed	Phase 4
NCT00385671	4495619	8234056	Number of Patients With Treatment-Emergent Elevated Laboratory Analytes	gabapentin|duloxetine hydrochloride|pregabalin	duloxetine hydrochloride|pregabalin|gabapentin	Drug|Drug|Drug	neuralgia|diabetic neuropathies	Diabetic Neuropathy, Painful	Parallel Assignment	Interventional	Treatment	Randomized	An Open-Label Comparison of Duloxetine to Other Alternatives for the Management of Diabetic Peripheral Neuropathic Pain	3		NA	0.023	Fisher Exact					NA	All	407	Completed	Phase 4
NCT00385671	4495626	8234056	Number of Patients With Treatment-Emergent Elevated Laboratory Analytes	gabapentin|duloxetine hydrochloride|pregabalin	duloxetine hydrochloride|pregabalin|gabapentin	Drug|Drug|Drug	neuralgia|diabetic neuropathies	Diabetic Neuropathy, Painful	Parallel Assignment	Interventional	Treatment	Randomized	An Open-Label Comparison of Duloxetine to Other Alternatives for the Management of Diabetic Peripheral Neuropathic Pain	3		NA	0.32	Fisher Exact					NA	All	407	Completed	Phase 4
NCT00385671	4495613	8234056	Number of Patients With Treatment-Emergent Elevated Laboratory Analytes	gabapentin|duloxetine hydrochloride|pregabalin	duloxetine hydrochloride|pregabalin|gabapentin	Drug|Drug|Drug	neuralgia|diabetic neuropathies	Diabetic Neuropathy, Painful	Parallel Assignment	Interventional	Treatment	Randomized	An Open-Label Comparison of Duloxetine to Other Alternatives for the Management of Diabetic Peripheral Neuropathic Pain	3		NA	1	Fisher Exact					NA	All	407	Completed	Phase 4
NCT00385671	4495615	8234056	Number of Patients With Treatment-Emergent Elevated Laboratory Analytes	gabapentin|duloxetine hydrochloride|pregabalin	duloxetine hydrochloride|pregabalin|gabapentin	Drug|Drug|Drug	neuralgia|diabetic neuropathies	Diabetic Neuropathy, Painful	Parallel Assignment	Interventional	Treatment	Randomized	An Open-Label Comparison of Duloxetine to Other Alternatives for the Management of Diabetic Peripheral Neuropathic Pain	3		NA	0.121	Fisher Exact					NA	All	407	Completed	Phase 4
NCT00385671	4495622	8234056	Number of Patients With Treatment-Emergent Elevated Laboratory Analytes	gabapentin|duloxetine hydrochloride|pregabalin	duloxetine hydrochloride|pregabalin|gabapentin	Drug|Drug|Drug	neuralgia|diabetic neuropathies	Diabetic Neuropathy, Painful	Parallel Assignment	Interventional	Treatment	Randomized	An Open-Label Comparison of Duloxetine to Other Alternatives for the Management of Diabetic Peripheral Neuropathic Pain	3		NA	0.16	Fisher Exact					NA	All	407	Completed	Phase 4
NCT00385671	4495612	8234056	Number of Patients With Treatment-Emergent Elevated Laboratory Analytes	gabapentin|duloxetine hydrochloride|pregabalin	duloxetine hydrochloride|pregabalin|gabapentin	Drug|Drug|Drug	neuralgia|diabetic neuropathies	Diabetic Neuropathy, Painful	Parallel Assignment	Interventional	Treatment	Randomized	An Open-Label Comparison of Duloxetine to Other Alternatives for the Management of Diabetic Peripheral Neuropathic Pain	3		NA	0.72	Fisher Exact					NA	All	407	Completed	Phase 4
NCT00385671	4495620	8234056	Number of Patients With Treatment-Emergent Elevated Laboratory Analytes	gabapentin|duloxetine hydrochloride|pregabalin	duloxetine hydrochloride|pregabalin|gabapentin	Drug|Drug|Drug	neuralgia|diabetic neuropathies	Diabetic Neuropathy, Painful	Parallel Assignment	Interventional	Treatment	Randomized	An Open-Label Comparison of Duloxetine to Other Alternatives for the Management of Diabetic Peripheral Neuropathic Pain	3		NA	1	Fisher Exact					NA	All	407	Completed	Phase 4
NCT00385671	4495627	8234056	Number of Patients With Treatment-Emergent Elevated Laboratory Analytes	gabapentin|duloxetine hydrochloride|pregabalin	duloxetine hydrochloride|pregabalin|gabapentin	Drug|Drug|Drug	neuralgia|diabetic neuropathies	Diabetic Neuropathy, Painful	Parallel Assignment	Interventional	Treatment	Randomized	An Open-Label Comparison of Duloxetine to Other Alternatives for the Management of Diabetic Peripheral Neuropathic Pain	3		NA	0.05	Fisher Exact					NA	All	407	Completed	Phase 4
NCT00385671	4495611	8234056	Number of Patients With Treatment-Emergent Elevated Laboratory Analytes	gabapentin|duloxetine hydrochloride|pregabalin	duloxetine hydrochloride|pregabalin|gabapentin	Drug|Drug|Drug	neuralgia|diabetic neuropathies	Diabetic Neuropathy, Painful	Parallel Assignment	Interventional	Treatment	Randomized	An Open-Label Comparison of Duloxetine to Other Alternatives for the Management of Diabetic Peripheral Neuropathic Pain	3		NA	0.722	Fisher Exact					NA	All	407	Completed	Phase 4
NCT00385671	4495630	8234056	Number of Patients With Treatment-Emergent Elevated Laboratory Analytes	gabapentin|duloxetine hydrochloride|pregabalin	duloxetine hydrochloride|pregabalin|gabapentin	Drug|Drug|Drug	neuralgia|diabetic neuropathies	Diabetic Neuropathy, Painful	Parallel Assignment	Interventional	Treatment	Randomized	An Open-Label Comparison of Duloxetine to Other Alternatives for the Management of Diabetic Peripheral Neuropathic Pain	3		NA	1	Fisher Exact					NA	All	407	Completed	Phase 4
NCT00385671	4495614	8234056	Number of Patients With Treatment-Emergent Elevated Laboratory Analytes	gabapentin|duloxetine hydrochloride|pregabalin	duloxetine hydrochloride|pregabalin|gabapentin	Drug|Drug|Drug	neuralgia|diabetic neuropathies	Diabetic Neuropathy, Painful	Parallel Assignment	Interventional	Treatment	Randomized	An Open-Label Comparison of Duloxetine to Other Alternatives for the Management of Diabetic Peripheral Neuropathic Pain	3		NA	0.095	Fisher Exact					NA	All	407	Completed	Phase 4
NCT00385671	4495631	8234057	Mean Change From Baseline to 12 Weeks in Hemoglobin A1C	gabapentin|duloxetine hydrochloride|pregabalin	duloxetine hydrochloride|pregabalin|gabapentin	Drug|Drug|Drug	neuralgia|diabetic neuropathies	Diabetic Neuropathy, Painful	Parallel Assignment	Interventional	Treatment	Randomized	An Open-Label Comparison of Duloxetine to Other Alternatives for the Management of Diabetic Peripheral Neuropathic Pain	3		NA	0.297	t-test, 2 sided					NA	All	407	Completed	Phase 4
NCT00385671	4495632	8234057	Mean Change From Baseline to 12 Weeks in Hemoglobin A1C	gabapentin|duloxetine hydrochloride|pregabalin	duloxetine hydrochloride|pregabalin|gabapentin	Drug|Drug|Drug	neuralgia|diabetic neuropathies	Diabetic Neuropathy, Painful	Parallel Assignment	Interventional	Treatment	Randomized	An Open-Label Comparison of Duloxetine to Other Alternatives for the Management of Diabetic Peripheral Neuropathic Pain	3		NA	0.987	t-test, 2 sided					NA	All	407	Completed	Phase 4
NCT00385671	4495633	8234057	Mean Change From Baseline to 12 Weeks in Hemoglobin A1C	gabapentin|duloxetine hydrochloride|pregabalin	duloxetine hydrochloride|pregabalin|gabapentin	Drug|Drug|Drug	neuralgia|diabetic neuropathies	Diabetic Neuropathy, Painful	Parallel Assignment	Interventional	Treatment	Randomized	An Open-Label Comparison of Duloxetine to Other Alternatives for the Management of Diabetic Peripheral Neuropathic Pain	3		NA	0.298	t-test, 2 sided					NA	All	407	Completed	Phase 4
NCT00385671	4495634	8234058	Mean Change From Baseline to 12 Weeks in Fasting Plasma Glucose	gabapentin|duloxetine hydrochloride|pregabalin	duloxetine hydrochloride|pregabalin|gabapentin	Drug|Drug|Drug	neuralgia|diabetic neuropathies	Diabetic Neuropathy, Painful	Parallel Assignment	Interventional	Treatment	Randomized	An Open-Label Comparison of Duloxetine to Other Alternatives for the Management of Diabetic Peripheral Neuropathic Pain	3		NA	0.424	t-test, 2 sided					NA	All	407	Completed	Phase 4
NCT00385671	4495635	8234058	Mean Change From Baseline to 12 Weeks in Fasting Plasma Glucose	gabapentin|duloxetine hydrochloride|pregabalin	duloxetine hydrochloride|pregabalin|gabapentin	Drug|Drug|Drug	neuralgia|diabetic neuropathies	Diabetic Neuropathy, Painful	Parallel Assignment	Interventional	Treatment	Randomized	An Open-Label Comparison of Duloxetine to Other Alternatives for the Management of Diabetic Peripheral Neuropathic Pain	3		NA	0.232	t-test, 2 sided					NA	All	407	Completed	Phase 4
NCT00385671	4495636	8234058	Mean Change From Baseline to 12 Weeks in Fasting Plasma Glucose	gabapentin|duloxetine hydrochloride|pregabalin	duloxetine hydrochloride|pregabalin|gabapentin	Drug|Drug|Drug	neuralgia|diabetic neuropathies	Diabetic Neuropathy, Painful	Parallel Assignment	Interventional	Treatment	Randomized	An Open-Label Comparison of Duloxetine to Other Alternatives for the Management of Diabetic Peripheral Neuropathic Pain	3		NA	0.047	t-test, 2 sided					NA	All	407	Completed	Phase 4
NCT00385671	4495638	8234059	Mean Change From Baseline to 12 Weeks in Total Bilirubin	gabapentin|duloxetine hydrochloride|pregabalin	duloxetine hydrochloride|pregabalin|gabapentin	Drug|Drug|Drug	neuralgia|diabetic neuropathies	Diabetic Neuropathy, Painful	Parallel Assignment	Interventional	Treatment	Randomized	An Open-Label Comparison of Duloxetine to Other Alternatives for the Management of Diabetic Peripheral Neuropathic Pain	3		NA	0.505	t-test, 2 sided					NA	All	407	Completed	Phase 4
NCT00385671	4495637	8234059	Mean Change From Baseline to 12 Weeks in Total Bilirubin	gabapentin|duloxetine hydrochloride|pregabalin	duloxetine hydrochloride|pregabalin|gabapentin	Drug|Drug|Drug	neuralgia|diabetic neuropathies	Diabetic Neuropathy, Painful	Parallel Assignment	Interventional	Treatment	Randomized	An Open-Label Comparison of Duloxetine to Other Alternatives for the Management of Diabetic Peripheral Neuropathic Pain	3		NA	0.679	t-test, 2 sided					NA	All	407	Completed	Phase 4
NCT00385671	4495639	8234059	Mean Change From Baseline to 12 Weeks in Total Bilirubin	gabapentin|duloxetine hydrochloride|pregabalin	duloxetine hydrochloride|pregabalin|gabapentin	Drug|Drug|Drug	neuralgia|diabetic neuropathies	Diabetic Neuropathy, Painful	Parallel Assignment	Interventional	Treatment	Randomized	An Open-Label Comparison of Duloxetine to Other Alternatives for the Management of Diabetic Peripheral Neuropathic Pain	3		NA	0.285	t-test, 2 sided					NA	All	407	Completed	Phase 4
NCT00385671	4495651	8234060	Mean Change From Baseline to 12 Weeks in Hepatic Enzyme Serum Levels	gabapentin|duloxetine hydrochloride|pregabalin	duloxetine hydrochloride|pregabalin|gabapentin	Drug|Drug|Drug	neuralgia|diabetic neuropathies	Diabetic Neuropathy, Painful	Parallel Assignment	Interventional	Treatment	Randomized	An Open-Label Comparison of Duloxetine to Other Alternatives for the Management of Diabetic Peripheral Neuropathic Pain	3		NA	0.055	t-test, 2 sided					NA	All	407	Completed	Phase 4
NCT00385671	4495645	8234060	Mean Change From Baseline to 12 Weeks in Hepatic Enzyme Serum Levels	gabapentin|duloxetine hydrochloride|pregabalin	duloxetine hydrochloride|pregabalin|gabapentin	Drug|Drug|Drug	neuralgia|diabetic neuropathies	Diabetic Neuropathy, Painful	Parallel Assignment	Interventional	Treatment	Randomized	An Open-Label Comparison of Duloxetine to Other Alternatives for the Management of Diabetic Peripheral Neuropathic Pain	3		NA	0.985	t-test, 2 sided					NA	All	407	Completed	Phase 4
NCT00385671	4495643	8234060	Mean Change From Baseline to 12 Weeks in Hepatic Enzyme Serum Levels	gabapentin|duloxetine hydrochloride|pregabalin	duloxetine hydrochloride|pregabalin|gabapentin	Drug|Drug|Drug	neuralgia|diabetic neuropathies	Diabetic Neuropathy, Painful	Parallel Assignment	Interventional	Treatment	Randomized	An Open-Label Comparison of Duloxetine to Other Alternatives for the Management of Diabetic Peripheral Neuropathic Pain	3		NA	0.832	t-test, 2 sided					NA	All	407	Completed	Phase 4
NCT00385671	4495646	8234060	Mean Change From Baseline to 12 Weeks in Hepatic Enzyme Serum Levels	gabapentin|duloxetine hydrochloride|pregabalin	duloxetine hydrochloride|pregabalin|gabapentin	Drug|Drug|Drug	neuralgia|diabetic neuropathies	Diabetic Neuropathy, Painful	Parallel Assignment	Interventional	Treatment	Randomized	An Open-Label Comparison of Duloxetine to Other Alternatives for the Management of Diabetic Peripheral Neuropathic Pain	3		NA	0.675	t-test, 2 sided					NA	All	407	Completed	Phase 4
NCT00385671	4495640	8234060	Mean Change From Baseline to 12 Weeks in Hepatic Enzyme Serum Levels	gabapentin|duloxetine hydrochloride|pregabalin	duloxetine hydrochloride|pregabalin|gabapentin	Drug|Drug|Drug	neuralgia|diabetic neuropathies	Diabetic Neuropathy, Painful	Parallel Assignment	Interventional	Treatment	Randomized	An Open-Label Comparison of Duloxetine to Other Alternatives for the Management of Diabetic Peripheral Neuropathic Pain	3		NA	0.134	t-test, 2 sided					NA	All	407	Completed	Phase 4
NCT00385671	4495642	8234060	Mean Change From Baseline to 12 Weeks in Hepatic Enzyme Serum Levels	gabapentin|duloxetine hydrochloride|pregabalin	duloxetine hydrochloride|pregabalin|gabapentin	Drug|Drug|Drug	neuralgia|diabetic neuropathies	Diabetic Neuropathy, Painful	Parallel Assignment	Interventional	Treatment	Randomized	An Open-Label Comparison of Duloxetine to Other Alternatives for the Management of Diabetic Peripheral Neuropathic Pain	3		NA	0.169	t-test, 2 sided					NA	All	407	Completed	Phase 4
NCT00385671	4495644	8234060	Mean Change From Baseline to 12 Weeks in Hepatic Enzyme Serum Levels	gabapentin|duloxetine hydrochloride|pregabalin	duloxetine hydrochloride|pregabalin|gabapentin	Drug|Drug|Drug	neuralgia|diabetic neuropathies	Diabetic Neuropathy, Painful	Parallel Assignment	Interventional	Treatment	Randomized	An Open-Label Comparison of Duloxetine to Other Alternatives for the Management of Diabetic Peripheral Neuropathic Pain	3		NA	0.847	t-test, 2 sided					NA	All	407	Completed	Phase 4
NCT00385671	4495647	8234060	Mean Change From Baseline to 12 Weeks in Hepatic Enzyme Serum Levels	gabapentin|duloxetine hydrochloride|pregabalin	duloxetine hydrochloride|pregabalin|gabapentin	Drug|Drug|Drug	neuralgia|diabetic neuropathies	Diabetic Neuropathy, Painful	Parallel Assignment	Interventional	Treatment	Randomized	An Open-Label Comparison of Duloxetine to Other Alternatives for the Management of Diabetic Peripheral Neuropathic Pain	3		NA	0.609	t-test, 2 sided					NA	All	407	Completed	Phase 4
NCT00385671	4495649	8234060	Mean Change From Baseline to 12 Weeks in Hepatic Enzyme Serum Levels	gabapentin|duloxetine hydrochloride|pregabalin	duloxetine hydrochloride|pregabalin|gabapentin	Drug|Drug|Drug	neuralgia|diabetic neuropathies	Diabetic Neuropathy, Painful	Parallel Assignment	Interventional	Treatment	Randomized	An Open-Label Comparison of Duloxetine to Other Alternatives for the Management of Diabetic Peripheral Neuropathic Pain	3		NA	0.993	t-test, 2 sided					NA	All	407	Completed	Phase 4
NCT00385671	4495648	8234060	Mean Change From Baseline to 12 Weeks in Hepatic Enzyme Serum Levels	gabapentin|duloxetine hydrochloride|pregabalin	duloxetine hydrochloride|pregabalin|gabapentin	Drug|Drug|Drug	neuralgia|diabetic neuropathies	Diabetic Neuropathy, Painful	Parallel Assignment	Interventional	Treatment	Randomized	An Open-Label Comparison of Duloxetine to Other Alternatives for the Management of Diabetic Peripheral Neuropathic Pain	3		NA	0.928	t-test, 2 sided					NA	All	407	Completed	Phase 4
NCT00385671	4495650	8234060	Mean Change From Baseline to 12 Weeks in Hepatic Enzyme Serum Levels	gabapentin|duloxetine hydrochloride|pregabalin	duloxetine hydrochloride|pregabalin|gabapentin	Drug|Drug|Drug	neuralgia|diabetic neuropathies	Diabetic Neuropathy, Painful	Parallel Assignment	Interventional	Treatment	Randomized	An Open-Label Comparison of Duloxetine to Other Alternatives for the Management of Diabetic Peripheral Neuropathic Pain	3		NA	0.051	t-test, 2 sided					NA	All	407	Completed	Phase 4
NCT00385671	4495641	8234060	Mean Change From Baseline to 12 Weeks in Hepatic Enzyme Serum Levels	gabapentin|duloxetine hydrochloride|pregabalin	duloxetine hydrochloride|pregabalin|gabapentin	Drug|Drug|Drug	neuralgia|diabetic neuropathies	Diabetic Neuropathy, Painful	Parallel Assignment	Interventional	Treatment	Randomized	An Open-Label Comparison of Duloxetine to Other Alternatives for the Management of Diabetic Peripheral Neuropathic Pain	3		NA	0.91	t-test, 2 sided					NA	All	407	Completed	Phase 4
NCT00385671	4495656	8234061	Number of Participants With Treatment-Emergent Changes in Body Weight	gabapentin|duloxetine hydrochloride|pregabalin	duloxetine hydrochloride|pregabalin|gabapentin	Drug|Drug|Drug	neuralgia|diabetic neuropathies	Diabetic Neuropathy, Painful	Parallel Assignment	Interventional	Treatment	Randomized	An Open-Label Comparison of Duloxetine to Other Alternatives for the Management of Diabetic Peripheral Neuropathic Pain	3		NA	0.065	Fisher Exact					NA	All	407	Completed	Phase 4
NCT00385671	4495654	8234061	Number of Participants With Treatment-Emergent Changes in Body Weight	gabapentin|duloxetine hydrochloride|pregabalin	duloxetine hydrochloride|pregabalin|gabapentin	Drug|Drug|Drug	neuralgia|diabetic neuropathies	Diabetic Neuropathy, Painful	Parallel Assignment	Interventional	Treatment	Randomized	An Open-Label Comparison of Duloxetine to Other Alternatives for the Management of Diabetic Peripheral Neuropathic Pain	3		NA	0.103	Fisher Exact					NA	All	407	Completed	Phase 4
NCT00385671	4495655	8234061	Number of Participants With Treatment-Emergent Changes in Body Weight	gabapentin|duloxetine hydrochloride|pregabalin	duloxetine hydrochloride|pregabalin|gabapentin	Drug|Drug|Drug	neuralgia|diabetic neuropathies	Diabetic Neuropathy, Painful	Parallel Assignment	Interventional	Treatment	Randomized	An Open-Label Comparison of Duloxetine to Other Alternatives for the Management of Diabetic Peripheral Neuropathic Pain	3		NA	0.622	Fisher Exact					NA	All	407	Completed	Phase 4
NCT00385671	4495652	8234061	Number of Participants With Treatment-Emergent Changes in Body Weight	gabapentin|duloxetine hydrochloride|pregabalin	duloxetine hydrochloride|pregabalin|gabapentin	Drug|Drug|Drug	neuralgia|diabetic neuropathies	Diabetic Neuropathy, Painful	Parallel Assignment	Interventional	Treatment	Randomized	An Open-Label Comparison of Duloxetine to Other Alternatives for the Management of Diabetic Peripheral Neuropathic Pain	3		NA	0.808	Fisher Exact					NA	All	407	Completed	Phase 4
NCT00385671	4495653	8234061	Number of Participants With Treatment-Emergent Changes in Body Weight	gabapentin|duloxetine hydrochloride|pregabalin	duloxetine hydrochloride|pregabalin|gabapentin	Drug|Drug|Drug	neuralgia|diabetic neuropathies	Diabetic Neuropathy, Painful	Parallel Assignment	Interventional	Treatment	Randomized	An Open-Label Comparison of Duloxetine to Other Alternatives for the Management of Diabetic Peripheral Neuropathic Pain	3		NA	0.034	Fisher Exact					NA	All	407	Completed	Phase 4
NCT00385671	4495657	8234061	Number of Participants With Treatment-Emergent Changes in Body Weight	gabapentin|duloxetine hydrochloride|pregabalin	duloxetine hydrochloride|pregabalin|gabapentin	Drug|Drug|Drug	neuralgia|diabetic neuropathies	Diabetic Neuropathy, Painful	Parallel Assignment	Interventional	Treatment	Randomized	An Open-Label Comparison of Duloxetine to Other Alternatives for the Management of Diabetic Peripheral Neuropathic Pain	3		NA	0.332	Fisher Exact					NA	All	407	Completed	Phase 4
NCT00385671	4495659	8234062	Number of Participants With Treatment-Emergent Elevated Heart Rate	gabapentin|duloxetine hydrochloride|pregabalin	duloxetine hydrochloride|pregabalin|gabapentin	Drug|Drug|Drug	neuralgia|diabetic neuropathies	Diabetic Neuropathy, Painful	Parallel Assignment	Interventional	Treatment	Randomized	An Open-Label Comparison of Duloxetine to Other Alternatives for the Management of Diabetic Peripheral Neuropathic Pain	3		NA	0.06	Fisher Exact					NA	All	407	Completed	Phase 4
NCT00385671	4495660	8234062	Number of Participants With Treatment-Emergent Elevated Heart Rate	gabapentin|duloxetine hydrochloride|pregabalin	duloxetine hydrochloride|pregabalin|gabapentin	Drug|Drug|Drug	neuralgia|diabetic neuropathies	Diabetic Neuropathy, Painful	Parallel Assignment	Interventional	Treatment	Randomized	An Open-Label Comparison of Duloxetine to Other Alternatives for the Management of Diabetic Peripheral Neuropathic Pain	3		NA	0.281	Fisher Exact					NA	All	407	Completed	Phase 4
NCT00385671	4495658	8234062	Number of Participants With Treatment-Emergent Elevated Heart Rate	gabapentin|duloxetine hydrochloride|pregabalin	duloxetine hydrochloride|pregabalin|gabapentin	Drug|Drug|Drug	neuralgia|diabetic neuropathies	Diabetic Neuropathy, Painful	Parallel Assignment	Interventional	Treatment	Randomized	An Open-Label Comparison of Duloxetine to Other Alternatives for the Management of Diabetic Peripheral Neuropathic Pain	3		NA	0.596	Fisher Exact					NA	All	407	Completed	Phase 4
NCT00385671	4495663	8234063	Number of Participants With Treatment-emergent Elevated Blood Pressure	gabapentin|duloxetine hydrochloride|pregabalin	duloxetine hydrochloride|pregabalin|gabapentin	Drug|Drug|Drug	neuralgia|diabetic neuropathies	Diabetic Neuropathy, Painful	Parallel Assignment	Interventional	Treatment	Randomized	An Open-Label Comparison of Duloxetine to Other Alternatives for the Management of Diabetic Peripheral Neuropathic Pain	3		NA	0.06	Fisher Exact					NA	All	407	Completed	Phase 4
NCT00385671	4495661	8234063	Number of Participants With Treatment-emergent Elevated Blood Pressure	gabapentin|duloxetine hydrochloride|pregabalin	duloxetine hydrochloride|pregabalin|gabapentin	Drug|Drug|Drug	neuralgia|diabetic neuropathies	Diabetic Neuropathy, Painful	Parallel Assignment	Interventional	Treatment	Randomized	An Open-Label Comparison of Duloxetine to Other Alternatives for the Management of Diabetic Peripheral Neuropathic Pain	3		NA	0.376	Fisher Exact					NA	All	407	Completed	Phase 4
NCT00385671	4495662	8234063	Number of Participants With Treatment-emergent Elevated Blood Pressure	gabapentin|duloxetine hydrochloride|pregabalin	duloxetine hydrochloride|pregabalin|gabapentin	Drug|Drug|Drug	neuralgia|diabetic neuropathies	Diabetic Neuropathy, Painful	Parallel Assignment	Interventional	Treatment	Randomized	An Open-Label Comparison of Duloxetine to Other Alternatives for the Management of Diabetic Peripheral Neuropathic Pain	3		NA	0.502	Fisher Exact					NA	All	407	Completed	Phase 4
NCT00385671	4495664	8234063	Number of Participants With Treatment-emergent Elevated Blood Pressure	gabapentin|duloxetine hydrochloride|pregabalin	duloxetine hydrochloride|pregabalin|gabapentin	Drug|Drug|Drug	neuralgia|diabetic neuropathies	Diabetic Neuropathy, Painful	Parallel Assignment	Interventional	Treatment	Randomized	An Open-Label Comparison of Duloxetine to Other Alternatives for the Management of Diabetic Peripheral Neuropathic Pain	3		NA	1	Fisher Exact					NA	All	407	Completed	Phase 4
NCT00385671	4495665	8234063	Number of Participants With Treatment-emergent Elevated Blood Pressure	gabapentin|duloxetine hydrochloride|pregabalin	duloxetine hydrochloride|pregabalin|gabapentin	Drug|Drug|Drug	neuralgia|diabetic neuropathies	Diabetic Neuropathy, Painful	Parallel Assignment	Interventional	Treatment	Randomized	An Open-Label Comparison of Duloxetine to Other Alternatives for the Management of Diabetic Peripheral Neuropathic Pain	3		NA	1	Fisher Exact					NA	All	407	Completed	Phase 4
NCT00385671	4495666	8234063	Number of Participants With Treatment-emergent Elevated Blood Pressure	gabapentin|duloxetine hydrochloride|pregabalin	duloxetine hydrochloride|pregabalin|gabapentin	Drug|Drug|Drug	neuralgia|diabetic neuropathies	Diabetic Neuropathy, Painful	Parallel Assignment	Interventional	Treatment	Randomized	An Open-Label Comparison of Duloxetine to Other Alternatives for the Management of Diabetic Peripheral Neuropathic Pain	3		NA	0.83	Fisher Exact					NA	All	407	Completed	Phase 4
NCT00385671	4495669	8234064	Mean Change From Baseline to 12 Weeks in Body Weight	gabapentin|duloxetine hydrochloride|pregabalin	duloxetine hydrochloride|pregabalin|gabapentin	Drug|Drug|Drug	neuralgia|diabetic neuropathies	Diabetic Neuropathy, Painful	Parallel Assignment	Interventional	Treatment	Randomized	An Open-Label Comparison of Duloxetine to Other Alternatives for the Management of Diabetic Peripheral Neuropathic Pain	3		NA	0.001	Mixed Models Analysis					NA	All	407	Completed	Phase 4
NCT00385671	4495668	8234064	Mean Change From Baseline to 12 Weeks in Body Weight	gabapentin|duloxetine hydrochloride|pregabalin	duloxetine hydrochloride|pregabalin|gabapentin	Drug|Drug|Drug	neuralgia|diabetic neuropathies	Diabetic Neuropathy, Painful	Parallel Assignment	Interventional	Treatment	Randomized	An Open-Label Comparison of Duloxetine to Other Alternatives for the Management of Diabetic Peripheral Neuropathic Pain	3		NA	0.001	Mixed Models Analysis					NA	All	407	Completed	Phase 4
NCT00385671	4495667	8234064	Mean Change From Baseline to 12 Weeks in Body Weight	gabapentin|duloxetine hydrochloride|pregabalin	duloxetine hydrochloride|pregabalin|gabapentin	Drug|Drug|Drug	neuralgia|diabetic neuropathies	Diabetic Neuropathy, Painful	Parallel Assignment	Interventional	Treatment	Randomized	An Open-Label Comparison of Duloxetine to Other Alternatives for the Management of Diabetic Peripheral Neuropathic Pain	3		NA	0.011	Mixed Models Analysis					NA	All	407	Completed	Phase 4
NCT00385671	4495670	8234065	Mean Change From Baseline to 12 Weeks in Heart Rate	gabapentin|duloxetine hydrochloride|pregabalin	duloxetine hydrochloride|pregabalin|gabapentin	Drug|Drug|Drug	neuralgia|diabetic neuropathies	Diabetic Neuropathy, Painful	Parallel Assignment	Interventional	Treatment	Randomized	An Open-Label Comparison of Duloxetine to Other Alternatives for the Management of Diabetic Peripheral Neuropathic Pain	3		NA	0.85	Mixed Models Analysis					NA	All	407	Completed	Phase 4
NCT00385671	4495671	8234065	Mean Change From Baseline to 12 Weeks in Heart Rate	gabapentin|duloxetine hydrochloride|pregabalin	duloxetine hydrochloride|pregabalin|gabapentin	Drug|Drug|Drug	neuralgia|diabetic neuropathies	Diabetic Neuropathy, Painful	Parallel Assignment	Interventional	Treatment	Randomized	An Open-Label Comparison of Duloxetine to Other Alternatives for the Management of Diabetic Peripheral Neuropathic Pain	3		NA	0.13	Mixed Models Analysis					NA	All	407	Completed	Phase 4
NCT00385671	4495672	8234065	Mean Change From Baseline to 12 Weeks in Heart Rate	gabapentin|duloxetine hydrochloride|pregabalin	duloxetine hydrochloride|pregabalin|gabapentin	Drug|Drug|Drug	neuralgia|diabetic neuropathies	Diabetic Neuropathy, Painful	Parallel Assignment	Interventional	Treatment	Randomized	An Open-Label Comparison of Duloxetine to Other Alternatives for the Management of Diabetic Peripheral Neuropathic Pain	3		NA	0.078	Mixed Models Analysis					NA	All	407	Completed	Phase 4
NCT00385671	4495675	8234066	Mean Change From Baseline to 12 Weeks in Blood Pressure	gabapentin|duloxetine hydrochloride|pregabalin	duloxetine hydrochloride|pregabalin|gabapentin	Drug|Drug|Drug	neuralgia|diabetic neuropathies	Diabetic Neuropathy, Painful	Parallel Assignment	Interventional	Treatment	Randomized	An Open-Label Comparison of Duloxetine to Other Alternatives for the Management of Diabetic Peripheral Neuropathic Pain	3		NA	0.537	Mixed Models Analysis					NA	All	407	Completed	Phase 4
NCT00385671	4495678	8234066	Mean Change From Baseline to 12 Weeks in Blood Pressure	gabapentin|duloxetine hydrochloride|pregabalin	duloxetine hydrochloride|pregabalin|gabapentin	Drug|Drug|Drug	neuralgia|diabetic neuropathies	Diabetic Neuropathy, Painful	Parallel Assignment	Interventional	Treatment	Randomized	An Open-Label Comparison of Duloxetine to Other Alternatives for the Management of Diabetic Peripheral Neuropathic Pain	3		NA	0.448	Mixed Models Analysis					NA	All	407	Completed	Phase 4
NCT00385671	4495674	8234066	Mean Change From Baseline to 12 Weeks in Blood Pressure	gabapentin|duloxetine hydrochloride|pregabalin	duloxetine hydrochloride|pregabalin|gabapentin	Drug|Drug|Drug	neuralgia|diabetic neuropathies	Diabetic Neuropathy, Painful	Parallel Assignment	Interventional	Treatment	Randomized	An Open-Label Comparison of Duloxetine to Other Alternatives for the Management of Diabetic Peripheral Neuropathic Pain	3		NA	0.911	Mixed Models Analysis					NA	All	407	Completed	Phase 4
NCT00385671	4495676	8234066	Mean Change From Baseline to 12 Weeks in Blood Pressure	gabapentin|duloxetine hydrochloride|pregabalin	duloxetine hydrochloride|pregabalin|gabapentin	Drug|Drug|Drug	neuralgia|diabetic neuropathies	Diabetic Neuropathy, Painful	Parallel Assignment	Interventional	Treatment	Randomized	An Open-Label Comparison of Duloxetine to Other Alternatives for the Management of Diabetic Peripheral Neuropathic Pain	3		NA	0.021	Mixed Models Analysis					NA	All	407	Completed	Phase 4
NCT00385671	4495677	8234066	Mean Change From Baseline to 12 Weeks in Blood Pressure	gabapentin|duloxetine hydrochloride|pregabalin	duloxetine hydrochloride|pregabalin|gabapentin	Drug|Drug|Drug	neuralgia|diabetic neuropathies	Diabetic Neuropathy, Painful	Parallel Assignment	Interventional	Treatment	Randomized	An Open-Label Comparison of Duloxetine to Other Alternatives for the Management of Diabetic Peripheral Neuropathic Pain	3		NA	0.118	Mixed Models Analysis					NA	All	407	Completed	Phase 4
NCT00385671	4495673	8234066	Mean Change From Baseline to 12 Weeks in Blood Pressure	gabapentin|duloxetine hydrochloride|pregabalin	duloxetine hydrochloride|pregabalin|gabapentin	Drug|Drug|Drug	neuralgia|diabetic neuropathies	Diabetic Neuropathy, Painful	Parallel Assignment	Interventional	Treatment	Randomized	An Open-Label Comparison of Duloxetine to Other Alternatives for the Management of Diabetic Peripheral Neuropathic Pain	3		NA	0.627	Mixed Models Analysis					NA	All	407	Completed	Phase 4
NCT00385671	4495749	8234068	Weekly Mean Change in 24 Hour Average Pain Severity by Week by Gabapentin Exposure Subgroup (de Novo Versus Prior Use)	gabapentin|duloxetine hydrochloride|pregabalin	duloxetine hydrochloride|pregabalin|gabapentin	Drug|Drug|Drug	neuralgia|diabetic neuropathies	Diabetic Neuropathy, Painful	Parallel Assignment	Interventional	Treatment	Randomized	An Open-Label Comparison of Duloxetine to Other Alternatives for the Management of Diabetic Peripheral Neuropathic Pain	3	Mean Difference (Final Values)	0.49	0.153	Mixed Models Analysis	-0.18	1.16	95		NA	All	407	Completed	Phase 4
NCT00385671	4495679	8234068	Weekly Mean Change in 24 Hour Average Pain Severity by Week by Gabapentin Exposure Subgroup (de Novo Versus Prior Use)	gabapentin|duloxetine hydrochloride|pregabalin	duloxetine hydrochloride|pregabalin|gabapentin	Drug|Drug|Drug	neuralgia|diabetic neuropathies	Diabetic Neuropathy, Painful	Parallel Assignment	Interventional	Treatment	Randomized	An Open-Label Comparison of Duloxetine to Other Alternatives for the Management of Diabetic Peripheral Neuropathic Pain	3	Mean Difference (Final Values)	-0.06	0.85	Mixed Models Analysis	-0.72	0.59	95		NA	All	407	Completed	Phase 4
NCT00385671	4495735	8234068	Weekly Mean Change in 24 Hour Average Pain Severity by Week by Gabapentin Exposure Subgroup (de Novo Versus Prior Use)	gabapentin|duloxetine hydrochloride|pregabalin	duloxetine hydrochloride|pregabalin|gabapentin	Drug|Drug|Drug	neuralgia|diabetic neuropathies	Diabetic Neuropathy, Painful	Parallel Assignment	Interventional	Treatment	Randomized	An Open-Label Comparison of Duloxetine to Other Alternatives for the Management of Diabetic Peripheral Neuropathic Pain	3	Mean Difference (Final Values)	0.79	0.093	Mixed Models Analysis	-0.13	1.71	95		NA	All	407	Completed	Phase 4
NCT00385671	4495723	8234068	Weekly Mean Change in 24 Hour Average Pain Severity by Week by Gabapentin Exposure Subgroup (de Novo Versus Prior Use)	gabapentin|duloxetine hydrochloride|pregabalin	duloxetine hydrochloride|pregabalin|gabapentin	Drug|Drug|Drug	neuralgia|diabetic neuropathies	Diabetic Neuropathy, Painful	Parallel Assignment	Interventional	Treatment	Randomized	An Open-Label Comparison of Duloxetine to Other Alternatives for the Management of Diabetic Peripheral Neuropathic Pain	3	Mean Difference (Final Values)	0.51	0.295	Mixed Models Analysis	-0.44	1.46	95		NA	All	407	Completed	Phase 4
NCT00385671	4495748	8234068	Weekly Mean Change in 24 Hour Average Pain Severity by Week by Gabapentin Exposure Subgroup (de Novo Versus Prior Use)	gabapentin|duloxetine hydrochloride|pregabalin	duloxetine hydrochloride|pregabalin|gabapentin	Drug|Drug|Drug	neuralgia|diabetic neuropathies	Diabetic Neuropathy, Painful	Parallel Assignment	Interventional	Treatment	Randomized	An Open-Label Comparison of Duloxetine to Other Alternatives for the Management of Diabetic Peripheral Neuropathic Pain	3	Mean Difference (Final Values)	0.33	0.344	Mixed Models Analysis	-0.35	1	95		NA	All	407	Completed	Phase 4
NCT00385671	4495727	8234068	Weekly Mean Change in 24 Hour Average Pain Severity by Week by Gabapentin Exposure Subgroup (de Novo Versus Prior Use)	gabapentin|duloxetine hydrochloride|pregabalin	duloxetine hydrochloride|pregabalin|gabapentin	Drug|Drug|Drug	neuralgia|diabetic neuropathies	Diabetic Neuropathy, Painful	Parallel Assignment	Interventional	Treatment	Randomized	An Open-Label Comparison of Duloxetine to Other Alternatives for the Management of Diabetic Peripheral Neuropathic Pain	3	Mean Difference (Final Values)	0.72	0.157	Mixed Models Analysis	-0.28	1.71	95		NA	All	407	Completed	Phase 4
NCT00385671	4495726	8234068	Weekly Mean Change in 24 Hour Average Pain Severity by Week by Gabapentin Exposure Subgroup (de Novo Versus Prior Use)	gabapentin|duloxetine hydrochloride|pregabalin	duloxetine hydrochloride|pregabalin|gabapentin	Drug|Drug|Drug	neuralgia|diabetic neuropathies	Diabetic Neuropathy, Painful	Parallel Assignment	Interventional	Treatment	Randomized	An Open-Label Comparison of Duloxetine to Other Alternatives for the Management of Diabetic Peripheral Neuropathic Pain	3	Mean Difference (Final Values)	0.89	0.063	Mixed Models Analysis	-0.05	1.82	95		NA	All	407	Completed	Phase 4
NCT00385671	4495681	8234068	Weekly Mean Change in 24 Hour Average Pain Severity by Week by Gabapentin Exposure Subgroup (de Novo Versus Prior Use)	gabapentin|duloxetine hydrochloride|pregabalin	duloxetine hydrochloride|pregabalin|gabapentin	Drug|Drug|Drug	neuralgia|diabetic neuropathies	Diabetic Neuropathy, Painful	Parallel Assignment	Interventional	Treatment	Randomized	An Open-Label Comparison of Duloxetine to Other Alternatives for the Management of Diabetic Peripheral Neuropathic Pain	3	Mean Difference (Final Values)	0.14	0.675	Mixed Models Analysis	-0.5	0.78	95		NA	All	407	Completed	Phase 4
NCT00385671	4495709	8234068	Weekly Mean Change in 24 Hour Average Pain Severity by Week by Gabapentin Exposure Subgroup (de Novo Versus Prior Use)	gabapentin|duloxetine hydrochloride|pregabalin	duloxetine hydrochloride|pregabalin|gabapentin	Drug|Drug|Drug	neuralgia|diabetic neuropathies	Diabetic Neuropathy, Painful	Parallel Assignment	Interventional	Treatment	Randomized	An Open-Label Comparison of Duloxetine to Other Alternatives for the Management of Diabetic Peripheral Neuropathic Pain	3	Mean Difference (Final Values)	-0.29	0.257	Mixed Models Analysis	-0.79	0.21	95		NA	All	407	Completed	Phase 4
NCT00385671	4495724	8234068	Weekly Mean Change in 24 Hour Average Pain Severity by Week by Gabapentin Exposure Subgroup (de Novo Versus Prior Use)	gabapentin|duloxetine hydrochloride|pregabalin	duloxetine hydrochloride|pregabalin|gabapentin	Drug|Drug|Drug	neuralgia|diabetic neuropathies	Diabetic Neuropathy, Painful	Parallel Assignment	Interventional	Treatment	Randomized	An Open-Label Comparison of Duloxetine to Other Alternatives for the Management of Diabetic Peripheral Neuropathic Pain	3	Mean Difference (Final Values)	0.79	0.114	Mixed Models Analysis	-0.19	1.77	95		NA	All	407	Completed	Phase 4
NCT00385671	4495716	8234068	Weekly Mean Change in 24 Hour Average Pain Severity by Week by Gabapentin Exposure Subgroup (de Novo Versus Prior Use)	gabapentin|duloxetine hydrochloride|pregabalin	duloxetine hydrochloride|pregabalin|gabapentin	Drug|Drug|Drug	neuralgia|diabetic neuropathies	Diabetic Neuropathy, Painful	Parallel Assignment	Interventional	Treatment	Randomized	An Open-Label Comparison of Duloxetine to Other Alternatives for the Management of Diabetic Peripheral Neuropathic Pain	3	Mean Difference (Final Values)	1.46	0.005	Mixed Models Analysis	0.44	2.47	95		NA	All	407	Completed	Phase 4
NCT00385671	4495711	8234068	Weekly Mean Change in 24 Hour Average Pain Severity by Week by Gabapentin Exposure Subgroup (de Novo Versus Prior Use)	gabapentin|duloxetine hydrochloride|pregabalin	duloxetine hydrochloride|pregabalin|gabapentin	Drug|Drug|Drug	neuralgia|diabetic neuropathies	Diabetic Neuropathy, Painful	Parallel Assignment	Interventional	Treatment	Randomized	An Open-Label Comparison of Duloxetine to Other Alternatives for the Management of Diabetic Peripheral Neuropathic Pain	3	Mean Difference (Final Values)	0.58	0.025	Mixed Models Analysis	0.07	1.09	95		NA	All	407	Completed	Phase 4
NCT00385671	4495692	8234068	Weekly Mean Change in 24 Hour Average Pain Severity by Week by Gabapentin Exposure Subgroup (de Novo Versus Prior Use)	gabapentin|duloxetine hydrochloride|pregabalin	duloxetine hydrochloride|pregabalin|gabapentin	Drug|Drug|Drug	neuralgia|diabetic neuropathies	Diabetic Neuropathy, Painful	Parallel Assignment	Interventional	Treatment	Randomized	An Open-Label Comparison of Duloxetine to Other Alternatives for the Management of Diabetic Peripheral Neuropathic Pain	3	Mean Difference (Final Values)	0.27	0.403	Mixed Models Analysis	-0.37	0.91	95		NA	All	407	Completed	Phase 4
NCT00385671	4495689	8234068	Weekly Mean Change in 24 Hour Average Pain Severity by Week by Gabapentin Exposure Subgroup (de Novo Versus Prior Use)	gabapentin|duloxetine hydrochloride|pregabalin	duloxetine hydrochloride|pregabalin|gabapentin	Drug|Drug|Drug	neuralgia|diabetic neuropathies	Diabetic Neuropathy, Painful	Parallel Assignment	Interventional	Treatment	Randomized	An Open-Label Comparison of Duloxetine to Other Alternatives for the Management of Diabetic Peripheral Neuropathic Pain	3	Mean Difference (Final Values)	0.34	0.295	Mixed Models Analysis	-0.29	0.97	95		NA	All	407	Completed	Phase 4
NCT00385671	4495728	8234068	Weekly Mean Change in 24 Hour Average Pain Severity by Week by Gabapentin Exposure Subgroup (de Novo Versus Prior Use)	gabapentin|duloxetine hydrochloride|pregabalin	duloxetine hydrochloride|pregabalin|gabapentin	Drug|Drug|Drug	neuralgia|diabetic neuropathies	Diabetic Neuropathy, Painful	Parallel Assignment	Interventional	Treatment	Randomized	An Open-Label Comparison of Duloxetine to Other Alternatives for the Management of Diabetic Peripheral Neuropathic Pain	3	Mean Difference (Final Values)	1.52	0.003	Mixed Models Analysis	0.53	2.51	95		NA	All	407	Completed	Phase 4
NCT00385671	4495705	8234068	Weekly Mean Change in 24 Hour Average Pain Severity by Week by Gabapentin Exposure Subgroup (de Novo Versus Prior Use)	gabapentin|duloxetine hydrochloride|pregabalin	duloxetine hydrochloride|pregabalin|gabapentin	Drug|Drug|Drug	neuralgia|diabetic neuropathies	Diabetic Neuropathy, Painful	Parallel Assignment	Interventional	Treatment	Randomized	An Open-Label Comparison of Duloxetine to Other Alternatives for the Management of Diabetic Peripheral Neuropathic Pain	3	Mean Difference (Final Values)	0.12	0.688	Mixed Models Analysis	-0.46	0.7	95		NA	All	407	Completed	Phase 4
NCT00385671	4495729	8234068	Weekly Mean Change in 24 Hour Average Pain Severity by Week by Gabapentin Exposure Subgroup (de Novo Versus Prior Use)	gabapentin|duloxetine hydrochloride|pregabalin	duloxetine hydrochloride|pregabalin|gabapentin	Drug|Drug|Drug	neuralgia|diabetic neuropathies	Diabetic Neuropathy, Painful	Parallel Assignment	Interventional	Treatment	Randomized	An Open-Label Comparison of Duloxetine to Other Alternatives for the Management of Diabetic Peripheral Neuropathic Pain	3	Mean Difference (Final Values)	0.81	0.093	Mixed Models Analysis	-0.14	1.75	95		NA	All	407	Completed	Phase 4
NCT00385671	4495718	8234068	Weekly Mean Change in 24 Hour Average Pain Severity by Week by Gabapentin Exposure Subgroup (de Novo Versus Prior Use)	gabapentin|duloxetine hydrochloride|pregabalin	duloxetine hydrochloride|pregabalin|gabapentin	Drug|Drug|Drug	neuralgia|diabetic neuropathies	Diabetic Neuropathy, Painful	Parallel Assignment	Interventional	Treatment	Randomized	An Open-Label Comparison of Duloxetine to Other Alternatives for the Management of Diabetic Peripheral Neuropathic Pain	3	Mean Difference (Final Values)	0.88	0.086	Mixed Models Analysis	-0.13	1.89	95		NA	All	407	Completed	Phase 4
NCT00385671	4495722	8234068	Weekly Mean Change in 24 Hour Average Pain Severity by Week by Gabapentin Exposure Subgroup (de Novo Versus Prior Use)	gabapentin|duloxetine hydrochloride|pregabalin	duloxetine hydrochloride|pregabalin|gabapentin	Drug|Drug|Drug	neuralgia|diabetic neuropathies	Diabetic Neuropathy, Painful	Parallel Assignment	Interventional	Treatment	Randomized	An Open-Label Comparison of Duloxetine to Other Alternatives for the Management of Diabetic Peripheral Neuropathic Pain	3	Mean Difference (Final Values)	1.44	0.005	Mixed Models Analysis	0.45	2.44	95		NA	All	407	Completed	Phase 4
NCT00385671	4495691	8234068	Weekly Mean Change in 24 Hour Average Pain Severity by Week by Gabapentin Exposure Subgroup (de Novo Versus Prior Use)	gabapentin|duloxetine hydrochloride|pregabalin	duloxetine hydrochloride|pregabalin|gabapentin	Drug|Drug|Drug	neuralgia|diabetic neuropathies	Diabetic Neuropathy, Painful	Parallel Assignment	Interventional	Treatment	Randomized	An Open-Label Comparison of Duloxetine to Other Alternatives for the Management of Diabetic Peripheral Neuropathic Pain	3	Mean Difference (Final Values)	-0.15	0.636	Mixed Models Analysis	-0.79	0.49	95		NA	All	407	Completed	Phase 4
NCT00385671	4495710	8234068	Weekly Mean Change in 24 Hour Average Pain Severity by Week by Gabapentin Exposure Subgroup (de Novo Versus Prior Use)	gabapentin|duloxetine hydrochloride|pregabalin	duloxetine hydrochloride|pregabalin|gabapentin	Drug|Drug|Drug	neuralgia|diabetic neuropathies	Diabetic Neuropathy, Painful	Parallel Assignment	Interventional	Treatment	Randomized	An Open-Label Comparison of Duloxetine to Other Alternatives for the Management of Diabetic Peripheral Neuropathic Pain	3	Mean Difference (Final Values)	0.29	0.257	Mixed Models Analysis	-0.21	0.79	95		NA	All	407	Completed	Phase 4
NCT00385671	4495734	8234068	Weekly Mean Change in 24 Hour Average Pain Severity by Week by Gabapentin Exposure Subgroup (de Novo Versus Prior Use)	gabapentin|duloxetine hydrochloride|pregabalin	duloxetine hydrochloride|pregabalin|gabapentin	Drug|Drug|Drug	neuralgia|diabetic neuropathies	Diabetic Neuropathy, Painful	Parallel Assignment	Interventional	Treatment	Randomized	An Open-Label Comparison of Duloxetine to Other Alternatives for the Management of Diabetic Peripheral Neuropathic Pain	3	Mean Difference (Final Values)	1.56	0.002	Mixed Models Analysis	0.59	2.53	95		NA	All	407	Completed	Phase 4
NCT00385671	4495685	8234068	Weekly Mean Change in 24 Hour Average Pain Severity by Week by Gabapentin Exposure Subgroup (de Novo Versus Prior Use)	gabapentin|duloxetine hydrochloride|pregabalin	duloxetine hydrochloride|pregabalin|gabapentin	Drug|Drug|Drug	neuralgia|diabetic neuropathies	Diabetic Neuropathy, Painful	Parallel Assignment	Interventional	Treatment	Randomized	An Open-Label Comparison of Duloxetine to Other Alternatives for the Management of Diabetic Peripheral Neuropathic Pain	3	Mean Difference (Final Values)	0	0.992	Mixed Models Analysis	-0.64	0.65	95		NA	All	407	Completed	Phase 4
NCT00385671	4495740	8234068	Weekly Mean Change in 24 Hour Average Pain Severity by Week by Gabapentin Exposure Subgroup (de Novo Versus Prior Use)	gabapentin|duloxetine hydrochloride|pregabalin	duloxetine hydrochloride|pregabalin|gabapentin	Drug|Drug|Drug	neuralgia|diabetic neuropathies	Diabetic Neuropathy, Painful	Parallel Assignment	Interventional	Treatment	Randomized	An Open-Label Comparison of Duloxetine to Other Alternatives for the Management of Diabetic Peripheral Neuropathic Pain	3	Mean Difference (Final Values)	1.51	0.001	Mixed Models Analysis	0.61	2.41	95		NA	All	407	Completed	Phase 4
NCT00385671	4495750	8234068	Weekly Mean Change in 24 Hour Average Pain Severity by Week by Gabapentin Exposure Subgroup (de Novo Versus Prior Use)	gabapentin|duloxetine hydrochloride|pregabalin	duloxetine hydrochloride|pregabalin|gabapentin	Drug|Drug|Drug	neuralgia|diabetic neuropathies	Diabetic Neuropathy, Painful	Parallel Assignment	Interventional	Treatment	Randomized	An Open-Label Comparison of Duloxetine to Other Alternatives for the Management of Diabetic Peripheral Neuropathic Pain	3	Mean Difference (Final Values)	0.16	0.622	Mixed Models Analysis	-0.48	0.8	95		NA	All	407	Completed	Phase 4
NCT00385671	4495741	8234068	Weekly Mean Change in 24 Hour Average Pain Severity by Week by Gabapentin Exposure Subgroup (de Novo Versus Prior Use)	gabapentin|duloxetine hydrochloride|pregabalin	duloxetine hydrochloride|pregabalin|gabapentin	Drug|Drug|Drug	neuralgia|diabetic neuropathies	Diabetic Neuropathy, Painful	Parallel Assignment	Interventional	Treatment	Randomized	An Open-Label Comparison of Duloxetine to Other Alternatives for the Management of Diabetic Peripheral Neuropathic Pain	3	Mean Difference (Final Values)	0.83	0.058	Mixed Models Analysis	-0.03	1.69	95		NA	All	407	Completed	Phase 4
NCT00385671	4495738	8234068	Weekly Mean Change in 24 Hour Average Pain Severity by Week by Gabapentin Exposure Subgroup (de Novo Versus Prior Use)	gabapentin|duloxetine hydrochloride|pregabalin	duloxetine hydrochloride|pregabalin|gabapentin	Drug|Drug|Drug	neuralgia|diabetic neuropathies	Diabetic Neuropathy, Painful	Parallel Assignment	Interventional	Treatment	Randomized	An Open-Label Comparison of Duloxetine to Other Alternatives for the Management of Diabetic Peripheral Neuropathic Pain	3	Mean Difference (Final Values)	0.85	0.065	Mixed Models Analysis	-0.05	1.76	95		NA	All	407	Completed	Phase 4
NCT00385671	4495680	8234068	Weekly Mean Change in 24 Hour Average Pain Severity by Week by Gabapentin Exposure Subgroup (de Novo Versus Prior Use)	gabapentin|duloxetine hydrochloride|pregabalin	duloxetine hydrochloride|pregabalin|gabapentin	Drug|Drug|Drug	neuralgia|diabetic neuropathies	Diabetic Neuropathy, Painful	Parallel Assignment	Interventional	Treatment	Randomized	An Open-Label Comparison of Duloxetine to Other Alternatives for the Management of Diabetic Peripheral Neuropathic Pain	3	Mean Difference (Final Values)	0.07	0.823	Mixed Models Analysis	-0.57	0.72	95		NA	All	407	Completed	Phase 4
NCT00385671	4495746	8234068	Weekly Mean Change in 24 Hour Average Pain Severity by Week by Gabapentin Exposure Subgroup (de Novo Versus Prior Use)	gabapentin|duloxetine hydrochloride|pregabalin	duloxetine hydrochloride|pregabalin|gabapentin	Drug|Drug|Drug	neuralgia|diabetic neuropathies	Diabetic Neuropathy, Painful	Parallel Assignment	Interventional	Treatment	Randomized	An Open-Label Comparison of Duloxetine to Other Alternatives for the Management of Diabetic Peripheral Neuropathic Pain	3	Mean Difference (Final Values)	0.83	0.032	Mixed Models Analysis	0.07	1.59	95		NA	All	407	Completed	Phase 4
NCT00385671	4495743	8234068	Weekly Mean Change in 24 Hour Average Pain Severity by Week by Gabapentin Exposure Subgroup (de Novo Versus Prior Use)	gabapentin|duloxetine hydrochloride|pregabalin	duloxetine hydrochloride|pregabalin|gabapentin	Drug|Drug|Drug	neuralgia|diabetic neuropathies	Diabetic Neuropathy, Painful	Parallel Assignment	Interventional	Treatment	Randomized	An Open-Label Comparison of Duloxetine to Other Alternatives for the Management of Diabetic Peripheral Neuropathic Pain	3	Mean Difference (Final Values)	1.12	0.01	Mixed Models Analysis	0.27	1.97	95		NA	All	407	Completed	Phase 4
NCT00385671	4495717	8234068	Weekly Mean Change in 24 Hour Average Pain Severity by Week by Gabapentin Exposure Subgroup (de Novo Versus Prior Use)	gabapentin|duloxetine hydrochloride|pregabalin	duloxetine hydrochloride|pregabalin|gabapentin	Drug|Drug|Drug	neuralgia|diabetic neuropathies	Diabetic Neuropathy, Painful	Parallel Assignment	Interventional	Treatment	Randomized	An Open-Label Comparison of Duloxetine to Other Alternatives for the Management of Diabetic Peripheral Neuropathic Pain	3	Mean Difference (Final Values)	0.48	0.328	Mixed Models Analysis	-0.49	1.45	95		NA	All	407	Completed	Phase 4
NCT00385671	4495700	8234068	Weekly Mean Change in 24 Hour Average Pain Severity by Week by Gabapentin Exposure Subgroup (de Novo Versus Prior Use)	gabapentin|duloxetine hydrochloride|pregabalin	duloxetine hydrochloride|pregabalin|gabapentin	Drug|Drug|Drug	neuralgia|diabetic neuropathies	Diabetic Neuropathy, Painful	Parallel Assignment	Interventional	Treatment	Randomized	An Open-Label Comparison of Duloxetine to Other Alternatives for the Management of Diabetic Peripheral Neuropathic Pain	3	Mean Difference (Final Values)	-0.01	0.976	Mixed Models Analysis	-0.62	0.6	95		NA	All	407	Completed	Phase 4
NCT00385671	4495715	8234068	Weekly Mean Change in 24 Hour Average Pain Severity by Week by Gabapentin Exposure Subgroup (de Novo Versus Prior Use)	gabapentin|duloxetine hydrochloride|pregabalin	duloxetine hydrochloride|pregabalin|gabapentin	Drug|Drug|Drug	neuralgia|diabetic neuropathies	Diabetic Neuropathy, Painful	Parallel Assignment	Interventional	Treatment	Randomized	An Open-Label Comparison of Duloxetine to Other Alternatives for the Management of Diabetic Peripheral Neuropathic Pain	3	Mean Difference (Final Values)	0.98	0.059	Mixed Models Analysis	-0.04	1.99	95		NA	All	407	Completed	Phase 4
NCT00385671	4495694	8234068	Weekly Mean Change in 24 Hour Average Pain Severity by Week by Gabapentin Exposure Subgroup (de Novo Versus Prior Use)	gabapentin|duloxetine hydrochloride|pregabalin	duloxetine hydrochloride|pregabalin|gabapentin	Drug|Drug|Drug	neuralgia|diabetic neuropathies	Diabetic Neuropathy, Painful	Parallel Assignment	Interventional	Treatment	Randomized	An Open-Label Comparison of Duloxetine to Other Alternatives for the Management of Diabetic Peripheral Neuropathic Pain	3	Mean Difference (Final Values)	-0.03	0.924	Mixed Models Analysis	-0.65	0.59	95		NA	All	407	Completed	Phase 4
NCT00385671	4495706	8234068	Weekly Mean Change in 24 Hour Average Pain Severity by Week by Gabapentin Exposure Subgroup (de Novo Versus Prior Use)	gabapentin|duloxetine hydrochloride|pregabalin	duloxetine hydrochloride|pregabalin|gabapentin	Drug|Drug|Drug	neuralgia|diabetic neuropathies	Diabetic Neuropathy, Painful	Parallel Assignment	Interventional	Treatment	Randomized	An Open-Label Comparison of Duloxetine to Other Alternatives for the Management of Diabetic Peripheral Neuropathic Pain	3	Mean Difference (Final Values)	-0.36	0.193	Mixed Models Analysis	-0.91	0.19	95		NA	All	407	Completed	Phase 4
NCT00385671	4495721	8234068	Weekly Mean Change in 24 Hour Average Pain Severity by Week by Gabapentin Exposure Subgroup (de Novo Versus Prior Use)	gabapentin|duloxetine hydrochloride|pregabalin	duloxetine hydrochloride|pregabalin|gabapentin	Drug|Drug|Drug	neuralgia|diabetic neuropathies	Diabetic Neuropathy, Painful	Parallel Assignment	Interventional	Treatment	Randomized	An Open-Label Comparison of Duloxetine to Other Alternatives for the Management of Diabetic Peripheral Neuropathic Pain	3	Mean Difference (Final Values)	0.94	0.066	Mixed Models Analysis	-0.06	1.94	95		NA	All	407	Completed	Phase 4
NCT00385671	4495739	8234068	Weekly Mean Change in 24 Hour Average Pain Severity by Week by Gabapentin Exposure Subgroup (de Novo Versus Prior Use)	gabapentin|duloxetine hydrochloride|pregabalin	duloxetine hydrochloride|pregabalin|gabapentin	Drug|Drug|Drug	neuralgia|diabetic neuropathies	Diabetic Neuropathy, Painful	Parallel Assignment	Interventional	Treatment	Randomized	An Open-Label Comparison of Duloxetine to Other Alternatives for the Management of Diabetic Peripheral Neuropathic Pain	3	Mean Difference (Final Values)	0.68	0.142	Mixed Models Analysis	-0.23	1.58	95		NA	All	407	Completed	Phase 4
NCT00385671	4495704	8234068	Weekly Mean Change in 24 Hour Average Pain Severity by Week by Gabapentin Exposure Subgroup (de Novo Versus Prior Use)	gabapentin|duloxetine hydrochloride|pregabalin	duloxetine hydrochloride|pregabalin|gabapentin	Drug|Drug|Drug	neuralgia|diabetic neuropathies	Diabetic Neuropathy, Painful	Parallel Assignment	Interventional	Treatment	Randomized	An Open-Label Comparison of Duloxetine to Other Alternatives for the Management of Diabetic Peripheral Neuropathic Pain	3	Mean Difference (Final Values)	-0.02	0.944	Mixed Models Analysis	-0.6	0.56	95		NA	All	407	Completed	Phase 4
NCT00385671	4495745	8234068	Weekly Mean Change in 24 Hour Average Pain Severity by Week by Gabapentin Exposure Subgroup (de Novo Versus Prior Use)	gabapentin|duloxetine hydrochloride|pregabalin	duloxetine hydrochloride|pregabalin|gabapentin	Drug|Drug|Drug	neuralgia|diabetic neuropathies	Diabetic Neuropathy, Painful	Parallel Assignment	Interventional	Treatment	Randomized	An Open-Label Comparison of Duloxetine to Other Alternatives for the Management of Diabetic Peripheral Neuropathic Pain	3	Mean Difference (Final Values)	0.12	0.762	Mixed Models Analysis	-0.66	0.9	95		NA	All	407	Completed	Phase 4
NCT00385671	4495720	8234068	Weekly Mean Change in 24 Hour Average Pain Severity by Week by Gabapentin Exposure Subgroup (de Novo Versus Prior Use)	gabapentin|duloxetine hydrochloride|pregabalin	duloxetine hydrochloride|pregabalin|gabapentin	Drug|Drug|Drug	neuralgia|diabetic neuropathies	Diabetic Neuropathy, Painful	Parallel Assignment	Interventional	Treatment	Randomized	An Open-Label Comparison of Duloxetine to Other Alternatives for the Management of Diabetic Peripheral Neuropathic Pain	3	Mean Difference (Final Values)	0.62	0.208	Mixed Models Analysis	-0.35	1.58	95		NA	All	407	Completed	Phase 4
NCT00385671	4495698	8234068	Weekly Mean Change in 24 Hour Average Pain Severity by Week by Gabapentin Exposure Subgroup (de Novo Versus Prior Use)	gabapentin|duloxetine hydrochloride|pregabalin	duloxetine hydrochloride|pregabalin|gabapentin	Drug|Drug|Drug	neuralgia|diabetic neuropathies	Diabetic Neuropathy, Painful	Parallel Assignment	Interventional	Treatment	Randomized	An Open-Label Comparison of Duloxetine to Other Alternatives for the Management of Diabetic Peripheral Neuropathic Pain	3	Mean Difference (Final Values)	0.12	0.713	Mixed Models Analysis	-0.5	0.74	95		NA	All	407	Completed	Phase 4
NCT00385671	4495736	8234068	Weekly Mean Change in 24 Hour Average Pain Severity by Week by Gabapentin Exposure Subgroup (de Novo Versus Prior Use)	gabapentin|duloxetine hydrochloride|pregabalin	duloxetine hydrochloride|pregabalin|gabapentin	Drug|Drug|Drug	neuralgia|diabetic neuropathies	Diabetic Neuropathy, Painful	Parallel Assignment	Interventional	Treatment	Randomized	An Open-Label Comparison of Duloxetine to Other Alternatives for the Management of Diabetic Peripheral Neuropathic Pain	3	Mean Difference (Final Values)	0.85	0.079	Mixed Models Analysis	-0.1	1.79	95		NA	All	407	Completed	Phase 4
NCT00385671	4495725	8234068	Weekly Mean Change in 24 Hour Average Pain Severity by Week by Gabapentin Exposure Subgroup (de Novo Versus Prior Use)	gabapentin|duloxetine hydrochloride|pregabalin	duloxetine hydrochloride|pregabalin|gabapentin	Drug|Drug|Drug	neuralgia|diabetic neuropathies	Diabetic Neuropathy, Painful	Parallel Assignment	Interventional	Treatment	Randomized	An Open-Label Comparison of Duloxetine to Other Alternatives for the Management of Diabetic Peripheral Neuropathic Pain	3	Mean Difference (Final Values)	1.68	0.001	Mixed Models Analysis	0.7	2.66	95		NA	All	407	Completed	Phase 4
NCT00385671	4495702	8234068	Weekly Mean Change in 24 Hour Average Pain Severity by Week by Gabapentin Exposure Subgroup (de Novo Versus Prior Use)	gabapentin|duloxetine hydrochloride|pregabalin	duloxetine hydrochloride|pregabalin|gabapentin	Drug|Drug|Drug	neuralgia|diabetic neuropathies	Diabetic Neuropathy, Painful	Parallel Assignment	Interventional	Treatment	Randomized	An Open-Label Comparison of Duloxetine to Other Alternatives for the Management of Diabetic Peripheral Neuropathic Pain	3	Mean Difference (Final Values)	0.24	0.439	Mixed Models Analysis	-0.37	0.84	95		NA	All	407	Completed	Phase 4
NCT00385671	4495731	8234068	Weekly Mean Change in 24 Hour Average Pain Severity by Week by Gabapentin Exposure Subgroup (de Novo Versus Prior Use)	gabapentin|duloxetine hydrochloride|pregabalin	duloxetine hydrochloride|pregabalin|gabapentin	Drug|Drug|Drug	neuralgia|diabetic neuropathies	Diabetic Neuropathy, Painful	Parallel Assignment	Interventional	Treatment	Randomized	An Open-Label Comparison of Duloxetine to Other Alternatives for the Management of Diabetic Peripheral Neuropathic Pain	3	Mean Difference (Final Values)	1.65	0.001	Mixed Models Analysis	0.68	2.61	95		NA	All	407	Completed	Phase 4
NCT00385671	4495713	8234068	Weekly Mean Change in 24 Hour Average Pain Severity by Week by Gabapentin Exposure Subgroup (de Novo Versus Prior Use)	gabapentin|duloxetine hydrochloride|pregabalin	duloxetine hydrochloride|pregabalin|gabapentin	Drug|Drug|Drug	neuralgia|diabetic neuropathies	Diabetic Neuropathy, Painful	Parallel Assignment	Interventional	Treatment	Randomized	An Open-Label Comparison of Duloxetine to Other Alternatives for the Management of Diabetic Peripheral Neuropathic Pain	3	Mean Difference (Final Values)	0.18	0.412	Mixed Models Analysis	-0.25	0.62	95		NA	All	407	Completed	Phase 4
NCT00385671	4495697	8234068	Weekly Mean Change in 24 Hour Average Pain Severity by Week by Gabapentin Exposure Subgroup (de Novo Versus Prior Use)	gabapentin|duloxetine hydrochloride|pregabalin	duloxetine hydrochloride|pregabalin|gabapentin	Drug|Drug|Drug	neuralgia|diabetic neuropathies	Diabetic Neuropathy, Painful	Parallel Assignment	Interventional	Treatment	Randomized	An Open-Label Comparison of Duloxetine to Other Alternatives for the Management of Diabetic Peripheral Neuropathic Pain	3	Mean Difference (Final Values)	0.05	0.878	Mixed Models Analysis	-0.58	0.67	95		NA	All	407	Completed	Phase 4
NCT00385671	4495684	8234068	Weekly Mean Change in 24 Hour Average Pain Severity by Week by Gabapentin Exposure Subgroup (de Novo Versus Prior Use)	gabapentin|duloxetine hydrochloride|pregabalin	duloxetine hydrochloride|pregabalin|gabapentin	Drug|Drug|Drug	neuralgia|diabetic neuropathies	Diabetic Neuropathy, Painful	Parallel Assignment	Interventional	Treatment	Randomized	An Open-Label Comparison of Duloxetine to Other Alternatives for the Management of Diabetic Peripheral Neuropathic Pain	3	Mean Difference (Final Values)	0.13	0.681	Mixed Models Analysis	-0.5	0.77	95		NA	All	407	Completed	Phase 4
NCT00385671	4495690	8234068	Weekly Mean Change in 24 Hour Average Pain Severity by Week by Gabapentin Exposure Subgroup (de Novo Versus Prior Use)	gabapentin|duloxetine hydrochloride|pregabalin	duloxetine hydrochloride|pregabalin|gabapentin	Drug|Drug|Drug	neuralgia|diabetic neuropathies	Diabetic Neuropathy, Painful	Parallel Assignment	Interventional	Treatment	Randomized	An Open-Label Comparison of Duloxetine to Other Alternatives for the Management of Diabetic Peripheral Neuropathic Pain	3	Mean Difference (Final Values)	0.33	0.304	Mixed Models Analysis	-0.3	0.95	95		NA	All	407	Completed	Phase 4
NCT00385671	4495683	8234068	Weekly Mean Change in 24 Hour Average Pain Severity by Week by Gabapentin Exposure Subgroup (de Novo Versus Prior Use)	gabapentin|duloxetine hydrochloride|pregabalin	duloxetine hydrochloride|pregabalin|gabapentin	Drug|Drug|Drug	neuralgia|diabetic neuropathies	Diabetic Neuropathy, Painful	Parallel Assignment	Interventional	Treatment	Randomized	An Open-Label Comparison of Duloxetine to Other Alternatives for the Management of Diabetic Peripheral Neuropathic Pain	3	Mean Difference (Final Values)	0.19	0.569	Mixed Models Analysis	-0.46	0.83	95		NA	All	407	Completed	Phase 4
NCT00385671	4495712	8234068	Weekly Mean Change in 24 Hour Average Pain Severity by Week by Gabapentin Exposure Subgroup (de Novo Versus Prior Use)	gabapentin|duloxetine hydrochloride|pregabalin	duloxetine hydrochloride|pregabalin|gabapentin	Drug|Drug|Drug	neuralgia|diabetic neuropathies	Diabetic Neuropathy, Painful	Parallel Assignment	Interventional	Treatment	Randomized	An Open-Label Comparison of Duloxetine to Other Alternatives for the Management of Diabetic Peripheral Neuropathic Pain	3	Mean Difference (Final Values)	-0.17	0.445	Mixed Models Analysis	-0.6	0.26	95		NA	All	407	Completed	Phase 4
NCT00385671	4495696	8234068	Weekly Mean Change in 24 Hour Average Pain Severity by Week by Gabapentin Exposure Subgroup (de Novo Versus Prior Use)	gabapentin|duloxetine hydrochloride|pregabalin	duloxetine hydrochloride|pregabalin|gabapentin	Drug|Drug|Drug	neuralgia|diabetic neuropathies	Diabetic Neuropathy, Painful	Parallel Assignment	Interventional	Treatment	Randomized	An Open-Label Comparison of Duloxetine to Other Alternatives for the Management of Diabetic Peripheral Neuropathic Pain	3	Mean Difference (Final Values)	0.24	0.447	Mixed Models Analysis	-0.38	0.85	95		NA	All	407	Completed	Phase 4
NCT00385671	4495732	8234068	Weekly Mean Change in 24 Hour Average Pain Severity by Week by Gabapentin Exposure Subgroup (de Novo Versus Prior Use)	gabapentin|duloxetine hydrochloride|pregabalin	duloxetine hydrochloride|pregabalin|gabapentin	Drug|Drug|Drug	neuralgia|diabetic neuropathies	Diabetic Neuropathy, Painful	Parallel Assignment	Interventional	Treatment	Randomized	An Open-Label Comparison of Duloxetine to Other Alternatives for the Management of Diabetic Peripheral Neuropathic Pain	3	Mean Difference (Final Values)	0.98	0.036	Mixed Models Analysis	0.06	1.91	95		NA	All	407	Completed	Phase 4
NCT00385671	4495747	8234068	Weekly Mean Change in 24 Hour Average Pain Severity by Week by Gabapentin Exposure Subgroup (de Novo Versus Prior Use)	gabapentin|duloxetine hydrochloride|pregabalin	duloxetine hydrochloride|pregabalin|gabapentin	Drug|Drug|Drug	neuralgia|diabetic neuropathies	Diabetic Neuropathy, Painful	Parallel Assignment	Interventional	Treatment	Randomized	An Open-Label Comparison of Duloxetine to Other Alternatives for the Management of Diabetic Peripheral Neuropathic Pain	3	Mean Difference (Final Values)	0.71	0.058	Mixed Models Analysis	-0.02	1.45	95		NA	All	407	Completed	Phase 4
NCT00385671	4495708	8234068	Weekly Mean Change in 24 Hour Average Pain Severity by Week by Gabapentin Exposure Subgroup (de Novo Versus Prior Use)	gabapentin|duloxetine hydrochloride|pregabalin	duloxetine hydrochloride|pregabalin|gabapentin	Drug|Drug|Drug	neuralgia|diabetic neuropathies	Diabetic Neuropathy, Painful	Parallel Assignment	Interventional	Treatment	Randomized	An Open-Label Comparison of Duloxetine to Other Alternatives for the Management of Diabetic Peripheral Neuropathic Pain	3	Mean Difference (Final Values)	0.5	0.075	Mixed Models Analysis	-0.05	1.04	95		NA	All	407	Completed	Phase 4
NCT00385671	4495701	8234068	Weekly Mean Change in 24 Hour Average Pain Severity by Week by Gabapentin Exposure Subgroup (de Novo Versus Prior Use)	gabapentin|duloxetine hydrochloride|pregabalin	duloxetine hydrochloride|pregabalin|gabapentin	Drug|Drug|Drug	neuralgia|diabetic neuropathies	Diabetic Neuropathy, Painful	Parallel Assignment	Interventional	Treatment	Randomized	An Open-Label Comparison of Duloxetine to Other Alternatives for the Management of Diabetic Peripheral Neuropathic Pain	3	Mean Difference (Final Values)	0.23	0.461	Mixed Models Analysis	-0.38	0.84	95		NA	All	407	Completed	Phase 4
NCT00385671	4495695	8234068	Weekly Mean Change in 24 Hour Average Pain Severity by Week by Gabapentin Exposure Subgroup (de Novo Versus Prior Use)	gabapentin|duloxetine hydrochloride|pregabalin	duloxetine hydrochloride|pregabalin|gabapentin	Drug|Drug|Drug	neuralgia|diabetic neuropathies	Diabetic Neuropathy, Painful	Parallel Assignment	Interventional	Treatment	Randomized	An Open-Label Comparison of Duloxetine to Other Alternatives for the Management of Diabetic Peripheral Neuropathic Pain	3	Mean Difference (Final Values)	0.21	0.511	Mixed Models Analysis	-0.41	0.83	95		NA	All	407	Completed	Phase 4
NCT00385671	4495707	8234068	Weekly Mean Change in 24 Hour Average Pain Severity by Week by Gabapentin Exposure Subgroup (de Novo Versus Prior Use)	gabapentin|duloxetine hydrochloride|pregabalin	duloxetine hydrochloride|pregabalin|gabapentin	Drug|Drug|Drug	neuralgia|diabetic neuropathies	Diabetic Neuropathy, Painful	Parallel Assignment	Interventional	Treatment	Randomized	An Open-Label Comparison of Duloxetine to Other Alternatives for the Management of Diabetic Peripheral Neuropathic Pain	3	Mean Difference (Final Values)	0.13	0.634	Mixed Models Analysis	-0.42	0.68	95		NA	All	407	Completed	Phase 4
NCT00385671	4495682	8234068	Weekly Mean Change in 24 Hour Average Pain Severity by Week by Gabapentin Exposure Subgroup (de Novo Versus Prior Use)	gabapentin|duloxetine hydrochloride|pregabalin	duloxetine hydrochloride|pregabalin|gabapentin	Drug|Drug|Drug	neuralgia|diabetic neuropathies	Diabetic Neuropathy, Painful	Parallel Assignment	Interventional	Treatment	Randomized	An Open-Label Comparison of Duloxetine to Other Alternatives for the Management of Diabetic Peripheral Neuropathic Pain	3	Mean Difference (Final Values)	0.05	0.871	Mixed Models Analysis	-0.6	0.7	95		NA	All	407	Completed	Phase 4
NCT00385671	4495714	8234068	Weekly Mean Change in 24 Hour Average Pain Severity by Week by Gabapentin Exposure Subgroup (de Novo Versus Prior Use)	gabapentin|duloxetine hydrochloride|pregabalin	duloxetine hydrochloride|pregabalin|gabapentin	Drug|Drug|Drug	neuralgia|diabetic neuropathies	Diabetic Neuropathy, Painful	Parallel Assignment	Interventional	Treatment	Randomized	An Open-Label Comparison of Duloxetine to Other Alternatives for the Management of Diabetic Peripheral Neuropathic Pain	3	Mean Difference (Final Values)	0.35	0.117	Mixed Models Analysis	-0.09	0.79	95		NA	All	407	Completed	Phase 4
NCT00385671	4495686	8234068	Weekly Mean Change in 24 Hour Average Pain Severity by Week by Gabapentin Exposure Subgroup (de Novo Versus Prior Use)	gabapentin|duloxetine hydrochloride|pregabalin	duloxetine hydrochloride|pregabalin|gabapentin	Drug|Drug|Drug	neuralgia|diabetic neuropathies	Diabetic Neuropathy, Painful	Parallel Assignment	Interventional	Treatment	Randomized	An Open-Label Comparison of Duloxetine to Other Alternatives for the Management of Diabetic Peripheral Neuropathic Pain	3	Mean Difference (Final Values)	0.3	0.351	Mixed Models Analysis	-0.34	0.94	95		NA	All	407	Completed	Phase 4
