## Supplementary Datasets 1 and 2 for "Systematic comparison of Mendelian randomization studies and randomized controlled trials using electronic databases" (part 10 of 129)

### Sheet: Supplementary Dataset 1 (continued)
nct_id	outcome_analyses.id	outcome_id	outcome.title	mesh_interv	all_interv	all_interv_types	mesh_cond	all_cond	intervention_model	study_type	primary_purpose	allocation	brief_title	number_of_arms	param_type	param_value	p_value	method	ci_lower_limit	ci_upper_limit	ci_percent	dispersion_type	dispersion_value	gender	enrollment	overall_status	phase	criteria	description
NCT00385671	4495693	8234068	Weekly Mean Change in 24 Hour Average Pain Severity by Week by Gabapentin Exposure Subgroup (de Novo Versus Prior Use)	gabapentin|duloxetine hydrochloride|pregabalin	duloxetine hydrochloride|pregabalin|gabapentin	Drug|Drug|Drug	neuralgia|diabetic neuropathies	Diabetic Neuropathy, Painful	Parallel Assignment	Interventional	Treatment	Randomized	An Open-Label Comparison of Duloxetine to Other Alternatives for the Management of Diabetic Peripheral Neuropathic Pain	3	Mean Difference (Final Values)	0.43	0.185	Mixed Models Analysis	-0.2	1.06	95		NA	All	407	Completed	Phase 4
NCT00385671	4495742	8234068	Weekly Mean Change in 24 Hour Average Pain Severity by Week by Gabapentin Exposure Subgroup (de Novo Versus Prior Use)	gabapentin|duloxetine hydrochloride|pregabalin	duloxetine hydrochloride|pregabalin|gabapentin	Drug|Drug|Drug	neuralgia|diabetic neuropathies	Diabetic Neuropathy, Painful	Parallel Assignment	Interventional	Treatment	Randomized	An Open-Label Comparison of Duloxetine to Other Alternatives for the Management of Diabetic Peripheral Neuropathic Pain	3	Mean Difference (Final Values)	0.21	0.619	Mixed Models Analysis	-0.63	1.06	95		NA	All	407	Completed	Phase 4
NCT00385671	4495688	8234068	Weekly Mean Change in 24 Hour Average Pain Severity by Week by Gabapentin Exposure Subgroup (de Novo Versus Prior Use)	gabapentin|duloxetine hydrochloride|pregabalin	duloxetine hydrochloride|pregabalin|gabapentin	Drug|Drug|Drug	neuralgia|diabetic neuropathies	Diabetic Neuropathy, Painful	Parallel Assignment	Interventional	Treatment	Randomized	An Open-Label Comparison of Duloxetine to Other Alternatives for the Management of Diabetic Peripheral Neuropathic Pain	3	Mean Difference (Final Values)	0.01	0.975	Mixed Models Analysis	-0.62	0.64	95		NA	All	407	Completed	Phase 4
NCT00385671	4495737	8234068	Weekly Mean Change in 24 Hour Average Pain Severity by Week by Gabapentin Exposure Subgroup (de Novo Versus Prior Use)	gabapentin|duloxetine hydrochloride|pregabalin	duloxetine hydrochloride|pregabalin|gabapentin	Drug|Drug|Drug	neuralgia|diabetic neuropathies	Diabetic Neuropathy, Painful	Parallel Assignment	Interventional	Treatment	Randomized	An Open-Label Comparison of Duloxetine to Other Alternatives for the Management of Diabetic Peripheral Neuropathic Pain	3	Mean Difference (Final Values)	1.7	0.001	Mixed Models Analysis	0.75	2.65	95		NA	All	407	Completed	Phase 4
NCT00385671	4495719	8234068	Weekly Mean Change in 24 Hour Average Pain Severity by Week by Gabapentin Exposure Subgroup (de Novo Versus Prior Use)	gabapentin|duloxetine hydrochloride|pregabalin	duloxetine hydrochloride|pregabalin|gabapentin	Drug|Drug|Drug	neuralgia|diabetic neuropathies	Diabetic Neuropathy, Painful	Parallel Assignment	Interventional	Treatment	Randomized	An Open-Label Comparison of Duloxetine to Other Alternatives for the Management of Diabetic Peripheral Neuropathic Pain	3	Mean Difference (Final Values)	1.5	0.004	Mixed Models Analysis	0.49	2.51	95		NA	All	407	Completed	Phase 4
NCT00385671	4495703	8234068	Weekly Mean Change in 24 Hour Average Pain Severity by Week by Gabapentin Exposure Subgroup (de Novo Versus Prior Use)	gabapentin|duloxetine hydrochloride|pregabalin	duloxetine hydrochloride|pregabalin|gabapentin	Drug|Drug|Drug	neuralgia|diabetic neuropathies	Diabetic Neuropathy, Painful	Parallel Assignment	Interventional	Treatment	Randomized	An Open-Label Comparison of Duloxetine to Other Alternatives for the Management of Diabetic Peripheral Neuropathic Pain	3	Mean Difference (Final Values)	-0.14	0.64	Mixed Models Analysis	-0.73	0.45	95		NA	All	407	Completed	Phase 4
NCT00385671	4495733	8234068	Weekly Mean Change in 24 Hour Average Pain Severity by Week by Gabapentin Exposure Subgroup (de Novo Versus Prior Use)	gabapentin|duloxetine hydrochloride|pregabalin	duloxetine hydrochloride|pregabalin|gabapentin	Drug|Drug|Drug	neuralgia|diabetic neuropathies	Diabetic Neuropathy, Painful	Parallel Assignment	Interventional	Treatment	Randomized	An Open-Label Comparison of Duloxetine to Other Alternatives for the Management of Diabetic Peripheral Neuropathic Pain	3	Mean Difference (Final Values)	0.77	0.119	Mixed Models Analysis	-0.2	1.74	95		NA	All	407	Completed	Phase 4
NCT00385671	4495744	8234068	Weekly Mean Change in 24 Hour Average Pain Severity by Week by Gabapentin Exposure Subgroup (de Novo Versus Prior Use)	gabapentin|duloxetine hydrochloride|pregabalin	duloxetine hydrochloride|pregabalin|gabapentin	Drug|Drug|Drug	neuralgia|diabetic neuropathies	Diabetic Neuropathy, Painful	Parallel Assignment	Interventional	Treatment	Randomized	An Open-Label Comparison of Duloxetine to Other Alternatives for the Management of Diabetic Peripheral Neuropathic Pain	3	Mean Difference (Final Values)	0.91	0.029	Mixed Models Analysis	0.09	1.73	95		NA	All	407	Completed	Phase 4
NCT00385671	4495699	8234068	Weekly Mean Change in 24 Hour Average Pain Severity by Week by Gabapentin Exposure Subgroup (de Novo Versus Prior Use)	gabapentin|duloxetine hydrochloride|pregabalin	duloxetine hydrochloride|pregabalin|gabapentin	Drug|Drug|Drug	neuralgia|diabetic neuropathies	Diabetic Neuropathy, Painful	Parallel Assignment	Interventional	Treatment	Randomized	An Open-Label Comparison of Duloxetine to Other Alternatives for the Management of Diabetic Peripheral Neuropathic Pain	3	Mean Difference (Final Values)	0.07	0.829	Mixed Models Analysis	-0.55	0.68	95		NA	All	407	Completed	Phase 4
NCT00385671	4495730	8234068	Weekly Mean Change in 24 Hour Average Pain Severity by Week by Gabapentin Exposure Subgroup (de Novo Versus Prior Use)	gabapentin|duloxetine hydrochloride|pregabalin	duloxetine hydrochloride|pregabalin|gabapentin	Drug|Drug|Drug	neuralgia|diabetic neuropathies	Diabetic Neuropathy, Painful	Parallel Assignment	Interventional	Treatment	Randomized	An Open-Label Comparison of Duloxetine to Other Alternatives for the Management of Diabetic Peripheral Neuropathic Pain	3	Mean Difference (Final Values)	0.66	0.178	Mixed Models Analysis	-0.3	1.63	95		NA	All	407	Completed	Phase 4
NCT00385671	4495687	8234068	Weekly Mean Change in 24 Hour Average Pain Severity by Week by Gabapentin Exposure Subgroup (de Novo Versus Prior Use)	gabapentin|duloxetine hydrochloride|pregabalin	duloxetine hydrochloride|pregabalin|gabapentin	Drug|Drug|Drug	neuralgia|diabetic neuropathies	Diabetic Neuropathy, Painful	Parallel Assignment	Interventional	Treatment	Randomized	An Open-Label Comparison of Duloxetine to Other Alternatives for the Management of Diabetic Peripheral Neuropathic Pain	3	Mean Difference (Final Values)	0.3	0.349	Mixed Models Analysis	-0.33	0.93	95		NA	All	407	Completed	Phase 4
NCT00385671	4495751	8234069	Weekly Mean Change From Baseline to 12 Weeks in 24 Hour Average Pain Severity - Only Participants Who Adhered to Key Protocol Requirements (Per-Protocol Population)	gabapentin|duloxetine hydrochloride|pregabalin	duloxetine hydrochloride|pregabalin|gabapentin	Drug|Drug|Drug	neuralgia|diabetic neuropathies	Diabetic Neuropathy, Painful	Parallel Assignment	Interventional	Treatment	Randomized	An Open-Label Comparison of Duloxetine to Other Alternatives for the Management of Diabetic Peripheral Neuropathic Pain	3	Mean Difference (Final Values)	0.18	0.594	Mixed Models Analysis	-0.49	0.85	95		NA	All	407	Completed	Phase 4
NCT00385671	4495753	8234069	Weekly Mean Change From Baseline to 12 Weeks in 24 Hour Average Pain Severity - Only Participants Who Adhered to Key Protocol Requirements (Per-Protocol Population)	gabapentin|duloxetine hydrochloride|pregabalin	duloxetine hydrochloride|pregabalin|gabapentin	Drug|Drug|Drug	neuralgia|diabetic neuropathies	Diabetic Neuropathy, Painful	Parallel Assignment	Interventional	Treatment	Randomized	An Open-Label Comparison of Duloxetine to Other Alternatives for the Management of Diabetic Peripheral Neuropathic Pain	3	Mean Difference (Final Values)	0.28	0.365	Mixed Models Analysis	-0.33	0.9	95		NA	All	407	Completed	Phase 4
NCT00385671	4495752	8234069	Weekly Mean Change From Baseline to 12 Weeks in 24 Hour Average Pain Severity - Only Participants Who Adhered to Key Protocol Requirements (Per-Protocol Population)	gabapentin|duloxetine hydrochloride|pregabalin	duloxetine hydrochloride|pregabalin|gabapentin	Drug|Drug|Drug	neuralgia|diabetic neuropathies	Diabetic Neuropathy, Painful	Parallel Assignment	Interventional	Treatment	Randomized	An Open-Label Comparison of Duloxetine to Other Alternatives for the Management of Diabetic Peripheral Neuropathic Pain	3	Mean Difference (Final Values)	0.46	0.172	Mixed Models Analysis	-0.2	1.13	95		NA	All	407	Completed	Phase 4
NCT00385671	4495756	8234071	Time to First ≥ 2 Points Reduction in Weekly Mean 24 Hour Average Pain Score	gabapentin|duloxetine hydrochloride|pregabalin	duloxetine hydrochloride|pregabalin|gabapentin	Drug|Drug|Drug	neuralgia|diabetic neuropathies	Diabetic Neuropathy, Painful	Parallel Assignment	Interventional	Treatment	Randomized	An Open-Label Comparison of Duloxetine to Other Alternatives for the Management of Diabetic Peripheral Neuropathic Pain	3		NA	0.008	Log Rank					NA	All	407	Completed	Phase 4
NCT00385671	4495755	8234071	Time to First ≥ 2 Points Reduction in Weekly Mean 24 Hour Average Pain Score	gabapentin|duloxetine hydrochloride|pregabalin	duloxetine hydrochloride|pregabalin|gabapentin	Drug|Drug|Drug	neuralgia|diabetic neuropathies	Diabetic Neuropathy, Painful	Parallel Assignment	Interventional	Treatment	Randomized	An Open-Label Comparison of Duloxetine to Other Alternatives for the Management of Diabetic Peripheral Neuropathic Pain	3		NA	0.033	Log Rank					NA	All	407	Completed	Phase 4
NCT00385671	4495754	8234071	Time to First ≥ 2 Points Reduction in Weekly Mean 24 Hour Average Pain Score	gabapentin|duloxetine hydrochloride|pregabalin	duloxetine hydrochloride|pregabalin|gabapentin	Drug|Drug|Drug	neuralgia|diabetic neuropathies	Diabetic Neuropathy, Painful	Parallel Assignment	Interventional	Treatment	Randomized	An Open-Label Comparison of Duloxetine to Other Alternatives for the Management of Diabetic Peripheral Neuropathic Pain	3		NA	0.688	Log Rank					NA	All	407	Completed	Phase 4
NCT00385671	4495757	8234074	Time to First ≥ 30% Reduction in Weekly Mean 24 Hour Average Pain Score	gabapentin|duloxetine hydrochloride|pregabalin	duloxetine hydrochloride|pregabalin|gabapentin	Drug|Drug|Drug	neuralgia|diabetic neuropathies	Diabetic Neuropathy, Painful	Parallel Assignment	Interventional	Treatment	Randomized	An Open-Label Comparison of Duloxetine to Other Alternatives for the Management of Diabetic Peripheral Neuropathic Pain	3		NA	0.919	Log Rank					NA	All	407	Completed	Phase 4
NCT00385671	4495759	8234074	Time to First ≥ 30% Reduction in Weekly Mean 24 Hour Average Pain Score	gabapentin|duloxetine hydrochloride|pregabalin	duloxetine hydrochloride|pregabalin|gabapentin	Drug|Drug|Drug	neuralgia|diabetic neuropathies	Diabetic Neuropathy, Painful	Parallel Assignment	Interventional	Treatment	Randomized	An Open-Label Comparison of Duloxetine to Other Alternatives for the Management of Diabetic Peripheral Neuropathic Pain	3		NA	0.103	Log Rank					NA	All	407	Completed	Phase 4
NCT00385671	4495758	8234074	Time to First ≥ 30% Reduction in Weekly Mean 24 Hour Average Pain Score	gabapentin|duloxetine hydrochloride|pregabalin	duloxetine hydrochloride|pregabalin|gabapentin	Drug|Drug|Drug	neuralgia|diabetic neuropathies	Diabetic Neuropathy, Painful	Parallel Assignment	Interventional	Treatment	Randomized	An Open-Label Comparison of Duloxetine to Other Alternatives for the Management of Diabetic Peripheral Neuropathic Pain	3		NA	0.167	Log Rank					NA	All	407	Completed	Phase 4
NCT00385671	4495761	8234077	Mean Change From Baseline to 12 Weeks in Beck Depression Inventory II (BDI-II) Total Score	gabapentin|duloxetine hydrochloride|pregabalin	duloxetine hydrochloride|pregabalin|gabapentin	Drug|Drug|Drug	neuralgia|diabetic neuropathies	Diabetic Neuropathy, Painful	Parallel Assignment	Interventional	Treatment	Randomized	An Open-Label Comparison of Duloxetine to Other Alternatives for the Management of Diabetic Peripheral Neuropathic Pain	3		NA	0.492	Mixed Models Analysis					NA	All	407	Completed	Phase 4
NCT00385671	4495762	8234077	Mean Change From Baseline to 12 Weeks in Beck Depression Inventory II (BDI-II) Total Score	gabapentin|duloxetine hydrochloride|pregabalin	duloxetine hydrochloride|pregabalin|gabapentin	Drug|Drug|Drug	neuralgia|diabetic neuropathies	Diabetic Neuropathy, Painful	Parallel Assignment	Interventional	Treatment	Randomized	An Open-Label Comparison of Duloxetine to Other Alternatives for the Management of Diabetic Peripheral Neuropathic Pain	3		NA	0.968	Mixed Models Analysis					NA	All	407	Completed	Phase 4
NCT00385671	4495760	8234077	Mean Change From Baseline to 12 Weeks in Beck Depression Inventory II (BDI-II) Total Score	gabapentin|duloxetine hydrochloride|pregabalin	duloxetine hydrochloride|pregabalin|gabapentin	Drug|Drug|Drug	neuralgia|diabetic neuropathies	Diabetic Neuropathy, Painful	Parallel Assignment	Interventional	Treatment	Randomized	An Open-Label Comparison of Duloxetine to Other Alternatives for the Management of Diabetic Peripheral Neuropathic Pain	3		NA	0.463	Mixed Models Analysis					NA	All	407	Completed	Phase 4
NCT00385671	4495763	8234078	Path Analysis of Improvement in Pain Through Improvement in Depressive Symptoms	gabapentin|duloxetine hydrochloride|pregabalin	duloxetine hydrochloride|pregabalin|gabapentin	Drug|Drug|Drug	neuralgia|diabetic neuropathies	Diabetic Neuropathy, Painful	Parallel Assignment	Interventional	Treatment	Randomized	An Open-Label Comparison of Duloxetine to Other Alternatives for the Management of Diabetic Peripheral Neuropathic Pain	3		NA	0.107	Regression, Linear					NA	All	407	Completed	Phase 4
NCT00385671	4495766	8234079	Categorial Change From Baseline to 12 Weeks in Portland Neurotoxicity Scale - Total Score and Subscale Scores	gabapentin|duloxetine hydrochloride|pregabalin	duloxetine hydrochloride|pregabalin|gabapentin	Drug|Drug|Drug	neuralgia|diabetic neuropathies	Diabetic Neuropathy, Painful	Parallel Assignment	Interventional	Treatment	Randomized	An Open-Label Comparison of Duloxetine to Other Alternatives for the Management of Diabetic Peripheral Neuropathic Pain	3		NA	0.202	Chi-squared					NA	All	407	Completed	Phase 4
NCT00385671	4495767	8234079	Categorial Change From Baseline to 12 Weeks in Portland Neurotoxicity Scale - Total Score and Subscale Scores	gabapentin|duloxetine hydrochloride|pregabalin	duloxetine hydrochloride|pregabalin|gabapentin	Drug|Drug|Drug	neuralgia|diabetic neuropathies	Diabetic Neuropathy, Painful	Parallel Assignment	Interventional	Treatment	Randomized	An Open-Label Comparison of Duloxetine to Other Alternatives for the Management of Diabetic Peripheral Neuropathic Pain	3		NA	0.923	Chi-squared					NA	All	407	Completed	Phase 4
NCT00385671	4495770	8234079	Categorial Change From Baseline to 12 Weeks in Portland Neurotoxicity Scale - Total Score and Subscale Scores	gabapentin|duloxetine hydrochloride|pregabalin	duloxetine hydrochloride|pregabalin|gabapentin	Drug|Drug|Drug	neuralgia|diabetic neuropathies	Diabetic Neuropathy, Painful	Parallel Assignment	Interventional	Treatment	Randomized	An Open-Label Comparison of Duloxetine to Other Alternatives for the Management of Diabetic Peripheral Neuropathic Pain	3		NA	0.936	Chi-squared					NA	All	407	Completed	Phase 4
NCT00385671	4495768	8234079	Categorial Change From Baseline to 12 Weeks in Portland Neurotoxicity Scale - Total Score and Subscale Scores	gabapentin|duloxetine hydrochloride|pregabalin	duloxetine hydrochloride|pregabalin|gabapentin	Drug|Drug|Drug	neuralgia|diabetic neuropathies	Diabetic Neuropathy, Painful	Parallel Assignment	Interventional	Treatment	Randomized	An Open-Label Comparison of Duloxetine to Other Alternatives for the Management of Diabetic Peripheral Neuropathic Pain	3		NA	0.69	Chi-squared					NA	All	407	Completed	Phase 4
NCT00385671	4495769	8234079	Categorial Change From Baseline to 12 Weeks in Portland Neurotoxicity Scale - Total Score and Subscale Scores	gabapentin|duloxetine hydrochloride|pregabalin	duloxetine hydrochloride|pregabalin|gabapentin	Drug|Drug|Drug	neuralgia|diabetic neuropathies	Diabetic Neuropathy, Painful	Parallel Assignment	Interventional	Treatment	Randomized	An Open-Label Comparison of Duloxetine to Other Alternatives for the Management of Diabetic Peripheral Neuropathic Pain	3		NA	0.48	Chi-squared					NA	All	407	Completed	Phase 4
NCT00385671	4495765	8234079	Categorial Change From Baseline to 12 Weeks in Portland Neurotoxicity Scale - Total Score and Subscale Scores	gabapentin|duloxetine hydrochloride|pregabalin	duloxetine hydrochloride|pregabalin|gabapentin	Drug|Drug|Drug	neuralgia|diabetic neuropathies	Diabetic Neuropathy, Painful	Parallel Assignment	Interventional	Treatment	Randomized	An Open-Label Comparison of Duloxetine to Other Alternatives for the Management of Diabetic Peripheral Neuropathic Pain	3		NA	0.114	Chi-squared					NA	All	407	Completed	Phase 4
NCT00385671	4495764	8234079	Categorial Change From Baseline to 12 Weeks in Portland Neurotoxicity Scale - Total Score and Subscale Scores	gabapentin|duloxetine hydrochloride|pregabalin	duloxetine hydrochloride|pregabalin|gabapentin	Drug|Drug|Drug	neuralgia|diabetic neuropathies	Diabetic Neuropathy, Painful	Parallel Assignment	Interventional	Treatment	Randomized	An Open-Label Comparison of Duloxetine to Other Alternatives for the Management of Diabetic Peripheral Neuropathic Pain	3		NA	0.954	Chi-squared					NA	All	407	Completed	Phase 4
NCT00385671	4495771	8234079	Categorial Change From Baseline to 12 Weeks in Portland Neurotoxicity Scale - Total Score and Subscale Scores	gabapentin|duloxetine hydrochloride|pregabalin	duloxetine hydrochloride|pregabalin|gabapentin	Drug|Drug|Drug	neuralgia|diabetic neuropathies	Diabetic Neuropathy, Painful	Parallel Assignment	Interventional	Treatment	Randomized	An Open-Label Comparison of Duloxetine to Other Alternatives for the Management of Diabetic Peripheral Neuropathic Pain	3		NA	0.192	Chi-squared					NA	All	407	Completed	Phase 4
NCT00385671	4495772	8234079	Categorial Change From Baseline to 12 Weeks in Portland Neurotoxicity Scale - Total Score and Subscale Scores	gabapentin|duloxetine hydrochloride|pregabalin	duloxetine hydrochloride|pregabalin|gabapentin	Drug|Drug|Drug	neuralgia|diabetic neuropathies	Diabetic Neuropathy, Painful	Parallel Assignment	Interventional	Treatment	Randomized	An Open-Label Comparison of Duloxetine to Other Alternatives for the Management of Diabetic Peripheral Neuropathic Pain	3		NA	0.13	Chi-squared					NA	All	407	Completed	Phase 4
NCT00385671	4495780	8234080	Mean Change From Baseline to 12 Weeks in Portland Neurotoxicity Scale - Total Score and Subscale Scores	gabapentin|duloxetine hydrochloride|pregabalin	duloxetine hydrochloride|pregabalin|gabapentin	Drug|Drug|Drug	neuralgia|diabetic neuropathies	Diabetic Neuropathy, Painful	Parallel Assignment	Interventional	Treatment	Randomized	An Open-Label Comparison of Duloxetine to Other Alternatives for the Management of Diabetic Peripheral Neuropathic Pain	3		NA	0.248	Mixed Models Analysis					NA	All	407	Completed	Phase 4
NCT00385671	4495779	8234080	Mean Change From Baseline to 12 Weeks in Portland Neurotoxicity Scale - Total Score and Subscale Scores	gabapentin|duloxetine hydrochloride|pregabalin	duloxetine hydrochloride|pregabalin|gabapentin	Drug|Drug|Drug	neuralgia|diabetic neuropathies	Diabetic Neuropathy, Painful	Parallel Assignment	Interventional	Treatment	Randomized	An Open-Label Comparison of Duloxetine to Other Alternatives for the Management of Diabetic Peripheral Neuropathic Pain	3		NA	0.47	Mixed Models Analysis					NA	All	407	Completed	Phase 4
NCT00385671	4495781	8234080	Mean Change From Baseline to 12 Weeks in Portland Neurotoxicity Scale - Total Score and Subscale Scores	gabapentin|duloxetine hydrochloride|pregabalin	duloxetine hydrochloride|pregabalin|gabapentin	Drug|Drug|Drug	neuralgia|diabetic neuropathies	Diabetic Neuropathy, Painful	Parallel Assignment	Interventional	Treatment	Randomized	An Open-Label Comparison of Duloxetine to Other Alternatives for the Management of Diabetic Peripheral Neuropathic Pain	3		NA	0.645	Mixed Models Analysis					NA	All	407	Completed	Phase 4
NCT00385671	4495777	8234080	Mean Change From Baseline to 12 Weeks in Portland Neurotoxicity Scale - Total Score and Subscale Scores	gabapentin|duloxetine hydrochloride|pregabalin	duloxetine hydrochloride|pregabalin|gabapentin	Drug|Drug|Drug	neuralgia|diabetic neuropathies	Diabetic Neuropathy, Painful	Parallel Assignment	Interventional	Treatment	Randomized	An Open-Label Comparison of Duloxetine to Other Alternatives for the Management of Diabetic Peripheral Neuropathic Pain	3		NA	0.505	Mixed Models Analysis					NA	All	407	Completed	Phase 4
NCT00385671	4495774	8234080	Mean Change From Baseline to 12 Weeks in Portland Neurotoxicity Scale - Total Score and Subscale Scores	gabapentin|duloxetine hydrochloride|pregabalin	duloxetine hydrochloride|pregabalin|gabapentin	Drug|Drug|Drug	neuralgia|diabetic neuropathies	Diabetic Neuropathy, Painful	Parallel Assignment	Interventional	Treatment	Randomized	An Open-Label Comparison of Duloxetine to Other Alternatives for the Management of Diabetic Peripheral Neuropathic Pain	3		NA	0.09	Mixed Models Analysis					NA	All	407	Completed	Phase 4
NCT00385671	4495778	8234080	Mean Change From Baseline to 12 Weeks in Portland Neurotoxicity Scale - Total Score and Subscale Scores	gabapentin|duloxetine hydrochloride|pregabalin	duloxetine hydrochloride|pregabalin|gabapentin	Drug|Drug|Drug	neuralgia|diabetic neuropathies	Diabetic Neuropathy, Painful	Parallel Assignment	Interventional	Treatment	Randomized	An Open-Label Comparison of Duloxetine to Other Alternatives for the Management of Diabetic Peripheral Neuropathic Pain	3		NA	0.914	Mixed Models Analysis					NA	All	407	Completed	Phase 4
NCT00385671	4495776	8234080	Mean Change From Baseline to 12 Weeks in Portland Neurotoxicity Scale - Total Score and Subscale Scores	gabapentin|duloxetine hydrochloride|pregabalin	duloxetine hydrochloride|pregabalin|gabapentin	Drug|Drug|Drug	neuralgia|diabetic neuropathies	Diabetic Neuropathy, Painful	Parallel Assignment	Interventional	Treatment	Randomized	An Open-Label Comparison of Duloxetine to Other Alternatives for the Management of Diabetic Peripheral Neuropathic Pain	3		NA	0.57	Mixed Models Analysis					NA	All	407	Completed	Phase 4
NCT00385671	4495773	8234080	Mean Change From Baseline to 12 Weeks in Portland Neurotoxicity Scale - Total Score and Subscale Scores	gabapentin|duloxetine hydrochloride|pregabalin	duloxetine hydrochloride|pregabalin|gabapentin	Drug|Drug|Drug	neuralgia|diabetic neuropathies	Diabetic Neuropathy, Painful	Parallel Assignment	Interventional	Treatment	Randomized	An Open-Label Comparison of Duloxetine to Other Alternatives for the Management of Diabetic Peripheral Neuropathic Pain	3		NA	0.341	Mixed Models Analysis					NA	All	407	Completed	Phase 4
NCT00385671	4495775	8234080	Mean Change From Baseline to 12 Weeks in Portland Neurotoxicity Scale - Total Score and Subscale Scores	gabapentin|duloxetine hydrochloride|pregabalin	duloxetine hydrochloride|pregabalin|gabapentin	Drug|Drug|Drug	neuralgia|diabetic neuropathies	Diabetic Neuropathy, Painful	Parallel Assignment	Interventional	Treatment	Randomized	An Open-Label Comparison of Duloxetine to Other Alternatives for the Management of Diabetic Peripheral Neuropathic Pain	3		NA	0.43	Mixed Models Analysis					NA	All	407	Completed	Phase 4
NCT00385671	4495789	8234081	Categorical Change From Baseline to 12 Weeks in Sexual Functioning Questionnaire (CSFQ) Total Score and Subscale Scores	gabapentin|duloxetine hydrochloride|pregabalin	duloxetine hydrochloride|pregabalin|gabapentin	Drug|Drug|Drug	neuralgia|diabetic neuropathies	Diabetic Neuropathy, Painful	Parallel Assignment	Interventional	Treatment	Randomized	An Open-Label Comparison of Duloxetine to Other Alternatives for the Management of Diabetic Peripheral Neuropathic Pain	3		NA	0.307	Chi-squared					NA	All	407	Completed	Phase 4
NCT00385671	4495801	8234081	Categorical Change From Baseline to 12 Weeks in Sexual Functioning Questionnaire (CSFQ) Total Score and Subscale Scores	gabapentin|duloxetine hydrochloride|pregabalin	duloxetine hydrochloride|pregabalin|gabapentin	Drug|Drug|Drug	neuralgia|diabetic neuropathies	Diabetic Neuropathy, Painful	Parallel Assignment	Interventional	Treatment	Randomized	An Open-Label Comparison of Duloxetine to Other Alternatives for the Management of Diabetic Peripheral Neuropathic Pain	3		NA	0.953	Chi-squared					NA	All	407	Completed	Phase 4
NCT00385671	4495799	8234081	Categorical Change From Baseline to 12 Weeks in Sexual Functioning Questionnaire (CSFQ) Total Score and Subscale Scores	gabapentin|duloxetine hydrochloride|pregabalin	duloxetine hydrochloride|pregabalin|gabapentin	Drug|Drug|Drug	neuralgia|diabetic neuropathies	Diabetic Neuropathy, Painful	Parallel Assignment	Interventional	Treatment	Randomized	An Open-Label Comparison of Duloxetine to Other Alternatives for the Management of Diabetic Peripheral Neuropathic Pain	3		NA	0.694	Chi-squared					NA	All	407	Completed	Phase 4
NCT00385671	4495797	8234081	Categorical Change From Baseline to 12 Weeks in Sexual Functioning Questionnaire (CSFQ) Total Score and Subscale Scores	gabapentin|duloxetine hydrochloride|pregabalin	duloxetine hydrochloride|pregabalin|gabapentin	Drug|Drug|Drug	neuralgia|diabetic neuropathies	Diabetic Neuropathy, Painful	Parallel Assignment	Interventional	Treatment	Randomized	An Open-Label Comparison of Duloxetine to Other Alternatives for the Management of Diabetic Peripheral Neuropathic Pain	3		NA	0.435	Chi-squared					NA	All	407	Completed	Phase 4
NCT00385671	4495785	8234081	Categorical Change From Baseline to 12 Weeks in Sexual Functioning Questionnaire (CSFQ) Total Score and Subscale Scores	gabapentin|duloxetine hydrochloride|pregabalin	duloxetine hydrochloride|pregabalin|gabapentin	Drug|Drug|Drug	neuralgia|diabetic neuropathies	Diabetic Neuropathy, Painful	Parallel Assignment	Interventional	Treatment	Randomized	An Open-Label Comparison of Duloxetine to Other Alternatives for the Management of Diabetic Peripheral Neuropathic Pain	3		NA	0.713	Chi-squared					NA	All	407	Completed	Phase 4
NCT00385671	4495795	8234081	Categorical Change From Baseline to 12 Weeks in Sexual Functioning Questionnaire (CSFQ) Total Score and Subscale Scores	gabapentin|duloxetine hydrochloride|pregabalin	duloxetine hydrochloride|pregabalin|gabapentin	Drug|Drug|Drug	neuralgia|diabetic neuropathies	Diabetic Neuropathy, Painful	Parallel Assignment	Interventional	Treatment	Randomized	An Open-Label Comparison of Duloxetine to Other Alternatives for the Management of Diabetic Peripheral Neuropathic Pain	3		NA	0.247	Chi-squared					NA	All	407	Completed	Phase 4
NCT00385671	4495808	8234081	Categorical Change From Baseline to 12 Weeks in Sexual Functioning Questionnaire (CSFQ) Total Score and Subscale Scores	gabapentin|duloxetine hydrochloride|pregabalin	duloxetine hydrochloride|pregabalin|gabapentin	Drug|Drug|Drug	neuralgia|diabetic neuropathies	Diabetic Neuropathy, Painful	Parallel Assignment	Interventional	Treatment	Randomized	An Open-Label Comparison of Duloxetine to Other Alternatives for the Management of Diabetic Peripheral Neuropathic Pain	3		NA	0.257	Chi-squared					NA	All	407	Completed	Phase 4
NCT00385671	4495805	8234081	Categorical Change From Baseline to 12 Weeks in Sexual Functioning Questionnaire (CSFQ) Total Score and Subscale Scores	gabapentin|duloxetine hydrochloride|pregabalin	duloxetine hydrochloride|pregabalin|gabapentin	Drug|Drug|Drug	neuralgia|diabetic neuropathies	Diabetic Neuropathy, Painful	Parallel Assignment	Interventional	Treatment	Randomized	An Open-Label Comparison of Duloxetine to Other Alternatives for the Management of Diabetic Peripheral Neuropathic Pain	3		NA	0.024	Chi-squared					NA	All	407	Completed	Phase 4
NCT00385671	4495794	8234081	Categorical Change From Baseline to 12 Weeks in Sexual Functioning Questionnaire (CSFQ) Total Score and Subscale Scores	gabapentin|duloxetine hydrochloride|pregabalin	duloxetine hydrochloride|pregabalin|gabapentin	Drug|Drug|Drug	neuralgia|diabetic neuropathies	Diabetic Neuropathy, Painful	Parallel Assignment	Interventional	Treatment	Randomized	An Open-Label Comparison of Duloxetine to Other Alternatives for the Management of Diabetic Peripheral Neuropathic Pain	3		NA	0.784	Chi-squared					NA	All	407	Completed	Phase 4
NCT00385671	4495803	8234081	Categorical Change From Baseline to 12 Weeks in Sexual Functioning Questionnaire (CSFQ) Total Score and Subscale Scores	gabapentin|duloxetine hydrochloride|pregabalin	duloxetine hydrochloride|pregabalin|gabapentin	Drug|Drug|Drug	neuralgia|diabetic neuropathies	Diabetic Neuropathy, Painful	Parallel Assignment	Interventional	Treatment	Randomized	An Open-Label Comparison of Duloxetine to Other Alternatives for the Management of Diabetic Peripheral Neuropathic Pain	3		NA	0.489	Chi-squared					NA	All	407	Completed	Phase 4
NCT00385671	4495800	8234081	Categorical Change From Baseline to 12 Weeks in Sexual Functioning Questionnaire (CSFQ) Total Score and Subscale Scores	gabapentin|duloxetine hydrochloride|pregabalin	duloxetine hydrochloride|pregabalin|gabapentin	Drug|Drug|Drug	neuralgia|diabetic neuropathies	Diabetic Neuropathy, Painful	Parallel Assignment	Interventional	Treatment	Randomized	An Open-Label Comparison of Duloxetine to Other Alternatives for the Management of Diabetic Peripheral Neuropathic Pain	3		NA	0.803	Chi-squared					NA	All	407	Completed	Phase 4
NCT00385671	4495810	8234081	Categorical Change From Baseline to 12 Weeks in Sexual Functioning Questionnaire (CSFQ) Total Score and Subscale Scores	gabapentin|duloxetine hydrochloride|pregabalin	duloxetine hydrochloride|pregabalin|gabapentin	Drug|Drug|Drug	neuralgia|diabetic neuropathies	Diabetic Neuropathy, Painful	Parallel Assignment	Interventional	Treatment	Randomized	An Open-Label Comparison of Duloxetine to Other Alternatives for the Management of Diabetic Peripheral Neuropathic Pain	3		NA	0.71	Chi-squared					NA	All	407	Completed	Phase 4
NCT00385671	4495806	8234081	Categorical Change From Baseline to 12 Weeks in Sexual Functioning Questionnaire (CSFQ) Total Score and Subscale Scores	gabapentin|duloxetine hydrochloride|pregabalin	duloxetine hydrochloride|pregabalin|gabapentin	Drug|Drug|Drug	neuralgia|diabetic neuropathies	Diabetic Neuropathy, Painful	Parallel Assignment	Interventional	Treatment	Randomized	An Open-Label Comparison of Duloxetine to Other Alternatives for the Management of Diabetic Peripheral Neuropathic Pain	3		NA	0.03	Chi-squared					NA	All	407	Completed	Phase 4
NCT00385671	4495783	8234081	Categorical Change From Baseline to 12 Weeks in Sexual Functioning Questionnaire (CSFQ) Total Score and Subscale Scores	gabapentin|duloxetine hydrochloride|pregabalin	duloxetine hydrochloride|pregabalin|gabapentin	Drug|Drug|Drug	neuralgia|diabetic neuropathies	Diabetic Neuropathy, Painful	Parallel Assignment	Interventional	Treatment	Randomized	An Open-Label Comparison of Duloxetine to Other Alternatives for the Management of Diabetic Peripheral Neuropathic Pain	3		NA	0.963	Chi-squared					NA	All	407	Completed	Phase 4
NCT00385671	4495817	8234081	Categorical Change From Baseline to 12 Weeks in Sexual Functioning Questionnaire (CSFQ) Total Score and Subscale Scores	gabapentin|duloxetine hydrochloride|pregabalin	duloxetine hydrochloride|pregabalin|gabapentin	Drug|Drug|Drug	neuralgia|diabetic neuropathies	Diabetic Neuropathy, Painful	Parallel Assignment	Interventional	Treatment	Randomized	An Open-Label Comparison of Duloxetine to Other Alternatives for the Management of Diabetic Peripheral Neuropathic Pain	3		NA	0.486	Chi-squared					NA	All	407	Completed	Phase 4
NCT00385671	4495812	8234081	Categorical Change From Baseline to 12 Weeks in Sexual Functioning Questionnaire (CSFQ) Total Score and Subscale Scores	gabapentin|duloxetine hydrochloride|pregabalin	duloxetine hydrochloride|pregabalin|gabapentin	Drug|Drug|Drug	neuralgia|diabetic neuropathies	Diabetic Neuropathy, Painful	Parallel Assignment	Interventional	Treatment	Randomized	An Open-Label Comparison of Duloxetine to Other Alternatives for the Management of Diabetic Peripheral Neuropathic Pain	3		NA	0.488	Chi-squared					NA	All	407	Completed	Phase 4
NCT00385671	4495792	8234081	Categorical Change From Baseline to 12 Weeks in Sexual Functioning Questionnaire (CSFQ) Total Score and Subscale Scores	gabapentin|duloxetine hydrochloride|pregabalin	duloxetine hydrochloride|pregabalin|gabapentin	Drug|Drug|Drug	neuralgia|diabetic neuropathies	Diabetic Neuropathy, Painful	Parallel Assignment	Interventional	Treatment	Randomized	An Open-Label Comparison of Duloxetine to Other Alternatives for the Management of Diabetic Peripheral Neuropathic Pain	3		NA	0.725	Chi-squared					NA	All	407	Completed	Phase 4
NCT00385671	4495791	8234081	Categorical Change From Baseline to 12 Weeks in Sexual Functioning Questionnaire (CSFQ) Total Score and Subscale Scores	gabapentin|duloxetine hydrochloride|pregabalin	duloxetine hydrochloride|pregabalin|gabapentin	Drug|Drug|Drug	neuralgia|diabetic neuropathies	Diabetic Neuropathy, Painful	Parallel Assignment	Interventional	Treatment	Randomized	An Open-Label Comparison of Duloxetine to Other Alternatives for the Management of Diabetic Peripheral Neuropathic Pain	3		NA	0.899	Chi-squared					NA	All	407	Completed	Phase 4
NCT00385671	4495814	8234081	Categorical Change From Baseline to 12 Weeks in Sexual Functioning Questionnaire (CSFQ) Total Score and Subscale Scores	gabapentin|duloxetine hydrochloride|pregabalin	duloxetine hydrochloride|pregabalin|gabapentin	Drug|Drug|Drug	neuralgia|diabetic neuropathies	Diabetic Neuropathy, Painful	Parallel Assignment	Interventional	Treatment	Randomized	An Open-Label Comparison of Duloxetine to Other Alternatives for the Management of Diabetic Peripheral Neuropathic Pain	3		NA	0.554	Chi-squared					NA	All	407	Completed	Phase 4
NCT00385671	4495796	8234081	Categorical Change From Baseline to 12 Weeks in Sexual Functioning Questionnaire (CSFQ) Total Score and Subscale Scores	gabapentin|duloxetine hydrochloride|pregabalin	duloxetine hydrochloride|pregabalin|gabapentin	Drug|Drug|Drug	neuralgia|diabetic neuropathies	Diabetic Neuropathy, Painful	Parallel Assignment	Interventional	Treatment	Randomized	An Open-Label Comparison of Duloxetine to Other Alternatives for the Management of Diabetic Peripheral Neuropathic Pain	3		NA	0.379	Chi-squared					NA	All	407	Completed	Phase 4
NCT00385671	4495802	8234081	Categorical Change From Baseline to 12 Weeks in Sexual Functioning Questionnaire (CSFQ) Total Score and Subscale Scores	gabapentin|duloxetine hydrochloride|pregabalin	duloxetine hydrochloride|pregabalin|gabapentin	Drug|Drug|Drug	neuralgia|diabetic neuropathies	Diabetic Neuropathy, Painful	Parallel Assignment	Interventional	Treatment	Randomized	An Open-Label Comparison of Duloxetine to Other Alternatives for the Management of Diabetic Peripheral Neuropathic Pain	3		NA	0.682	Chi-squared					NA	All	407	Completed	Phase 4
NCT00385671	4495784	8234081	Categorical Change From Baseline to 12 Weeks in Sexual Functioning Questionnaire (CSFQ) Total Score and Subscale Scores	gabapentin|duloxetine hydrochloride|pregabalin	duloxetine hydrochloride|pregabalin|gabapentin	Drug|Drug|Drug	neuralgia|diabetic neuropathies	Diabetic Neuropathy, Painful	Parallel Assignment	Interventional	Treatment	Randomized	An Open-Label Comparison of Duloxetine to Other Alternatives for the Management of Diabetic Peripheral Neuropathic Pain	3		NA	0.498	Chi-squared					NA	All	407	Completed	Phase 4
NCT00385671	4495815	8234081	Categorical Change From Baseline to 12 Weeks in Sexual Functioning Questionnaire (CSFQ) Total Score and Subscale Scores	gabapentin|duloxetine hydrochloride|pregabalin	duloxetine hydrochloride|pregabalin|gabapentin	Drug|Drug|Drug	neuralgia|diabetic neuropathies	Diabetic Neuropathy, Painful	Parallel Assignment	Interventional	Treatment	Randomized	An Open-Label Comparison of Duloxetine to Other Alternatives for the Management of Diabetic Peripheral Neuropathic Pain	3		NA	0.411	Chi-squared					NA	All	407	Completed	Phase 4
NCT00385671	4495811	8234081	Categorical Change From Baseline to 12 Weeks in Sexual Functioning Questionnaire (CSFQ) Total Score and Subscale Scores	gabapentin|duloxetine hydrochloride|pregabalin	duloxetine hydrochloride|pregabalin|gabapentin	Drug|Drug|Drug	neuralgia|diabetic neuropathies	Diabetic Neuropathy, Painful	Parallel Assignment	Interventional	Treatment	Randomized	An Open-Label Comparison of Duloxetine to Other Alternatives for the Management of Diabetic Peripheral Neuropathic Pain	3		NA	0.226	Chi-squared					NA	All	407	Completed	Phase 4
NCT00385671	4495786	8234081	Categorical Change From Baseline to 12 Weeks in Sexual Functioning Questionnaire (CSFQ) Total Score and Subscale Scores	gabapentin|duloxetine hydrochloride|pregabalin	duloxetine hydrochloride|pregabalin|gabapentin	Drug|Drug|Drug	neuralgia|diabetic neuropathies	Diabetic Neuropathy, Painful	Parallel Assignment	Interventional	Treatment	Randomized	An Open-Label Comparison of Duloxetine to Other Alternatives for the Management of Diabetic Peripheral Neuropathic Pain	3		NA	0.403	Chi-squared					NA	All	407	Completed	Phase 4
NCT00385671	4495807	8234081	Categorical Change From Baseline to 12 Weeks in Sexual Functioning Questionnaire (CSFQ) Total Score and Subscale Scores	gabapentin|duloxetine hydrochloride|pregabalin	duloxetine hydrochloride|pregabalin|gabapentin	Drug|Drug|Drug	neuralgia|diabetic neuropathies	Diabetic Neuropathy, Painful	Parallel Assignment	Interventional	Treatment	Randomized	An Open-Label Comparison of Duloxetine to Other Alternatives for the Management of Diabetic Peripheral Neuropathic Pain	3		NA	0.412	Chi-squared					NA	All	407	Completed	Phase 4
NCT00385671	4495798	8234081	Categorical Change From Baseline to 12 Weeks in Sexual Functioning Questionnaire (CSFQ) Total Score and Subscale Scores	gabapentin|duloxetine hydrochloride|pregabalin	duloxetine hydrochloride|pregabalin|gabapentin	Drug|Drug|Drug	neuralgia|diabetic neuropathies	Diabetic Neuropathy, Painful	Parallel Assignment	Interventional	Treatment	Randomized	An Open-Label Comparison of Duloxetine to Other Alternatives for the Management of Diabetic Peripheral Neuropathic Pain	3		NA	0.835	Chi-squared					NA	All	407	Completed	Phase 4
NCT00385671	4495793	8234081	Categorical Change From Baseline to 12 Weeks in Sexual Functioning Questionnaire (CSFQ) Total Score and Subscale Scores	gabapentin|duloxetine hydrochloride|pregabalin	duloxetine hydrochloride|pregabalin|gabapentin	Drug|Drug|Drug	neuralgia|diabetic neuropathies	Diabetic Neuropathy, Painful	Parallel Assignment	Interventional	Treatment	Randomized	An Open-Label Comparison of Duloxetine to Other Alternatives for the Management of Diabetic Peripheral Neuropathic Pain	3		NA	0.696	Chi-squared					NA	All	407	Completed	Phase 4
NCT00385671	4495816	8234081	Categorical Change From Baseline to 12 Weeks in Sexual Functioning Questionnaire (CSFQ) Total Score and Subscale Scores	gabapentin|duloxetine hydrochloride|pregabalin	duloxetine hydrochloride|pregabalin|gabapentin	Drug|Drug|Drug	neuralgia|diabetic neuropathies	Diabetic Neuropathy, Painful	Parallel Assignment	Interventional	Treatment	Randomized	An Open-Label Comparison of Duloxetine to Other Alternatives for the Management of Diabetic Peripheral Neuropathic Pain	3		NA	0.983	Chi-squared					NA	All	407	Completed	Phase 4
NCT00385671	4495788	8234081	Categorical Change From Baseline to 12 Weeks in Sexual Functioning Questionnaire (CSFQ) Total Score and Subscale Scores	gabapentin|duloxetine hydrochloride|pregabalin	duloxetine hydrochloride|pregabalin|gabapentin	Drug|Drug|Drug	neuralgia|diabetic neuropathies	Diabetic Neuropathy, Painful	Parallel Assignment	Interventional	Treatment	Randomized	An Open-Label Comparison of Duloxetine to Other Alternatives for the Management of Diabetic Peripheral Neuropathic Pain	3		NA	0.457	Chi-squared					NA	All	407	Completed	Phase 4
NCT00385671	4495813	8234081	Categorical Change From Baseline to 12 Weeks in Sexual Functioning Questionnaire (CSFQ) Total Score and Subscale Scores	gabapentin|duloxetine hydrochloride|pregabalin	duloxetine hydrochloride|pregabalin|gabapentin	Drug|Drug|Drug	neuralgia|diabetic neuropathies	Diabetic Neuropathy, Painful	Parallel Assignment	Interventional	Treatment	Randomized	An Open-Label Comparison of Duloxetine to Other Alternatives for the Management of Diabetic Peripheral Neuropathic Pain	3		NA	0.128	Chi-squared					NA	All	407	Completed	Phase 4
NCT00385671	4495809	8234081	Categorical Change From Baseline to 12 Weeks in Sexual Functioning Questionnaire (CSFQ) Total Score and Subscale Scores	gabapentin|duloxetine hydrochloride|pregabalin	duloxetine hydrochloride|pregabalin|gabapentin	Drug|Drug|Drug	neuralgia|diabetic neuropathies	Diabetic Neuropathy, Painful	Parallel Assignment	Interventional	Treatment	Randomized	An Open-Label Comparison of Duloxetine to Other Alternatives for the Management of Diabetic Peripheral Neuropathic Pain	3		NA	0.133	Chi-squared					NA	All	407	Completed	Phase 4
NCT00385671	4495790	8234081	Categorical Change From Baseline to 12 Weeks in Sexual Functioning Questionnaire (CSFQ) Total Score and Subscale Scores	gabapentin|duloxetine hydrochloride|pregabalin	duloxetine hydrochloride|pregabalin|gabapentin	Drug|Drug|Drug	neuralgia|diabetic neuropathies	Diabetic Neuropathy, Painful	Parallel Assignment	Interventional	Treatment	Randomized	An Open-Label Comparison of Duloxetine to Other Alternatives for the Management of Diabetic Peripheral Neuropathic Pain	3		NA	0.782	Chi-squared					NA	All	407	Completed	Phase 4
NCT00385671	4495782	8234081	Categorical Change From Baseline to 12 Weeks in Sexual Functioning Questionnaire (CSFQ) Total Score and Subscale Scores	gabapentin|duloxetine hydrochloride|pregabalin	duloxetine hydrochloride|pregabalin|gabapentin	Drug|Drug|Drug	neuralgia|diabetic neuropathies	Diabetic Neuropathy, Painful	Parallel Assignment	Interventional	Treatment	Randomized	An Open-Label Comparison of Duloxetine to Other Alternatives for the Management of Diabetic Peripheral Neuropathic Pain	3		NA	0.338	Chi-squared					NA	All	407	Completed	Phase 4
NCT00385671	4495787	8234081	Categorical Change From Baseline to 12 Weeks in Sexual Functioning Questionnaire (CSFQ) Total Score and Subscale Scores	gabapentin|duloxetine hydrochloride|pregabalin	duloxetine hydrochloride|pregabalin|gabapentin	Drug|Drug|Drug	neuralgia|diabetic neuropathies	Diabetic Neuropathy, Painful	Parallel Assignment	Interventional	Treatment	Randomized	An Open-Label Comparison of Duloxetine to Other Alternatives for the Management of Diabetic Peripheral Neuropathic Pain	3		NA	0.712	Chi-squared					NA	All	407	Completed	Phase 4
NCT00385671	4495804	8234081	Categorical Change From Baseline to 12 Weeks in Sexual Functioning Questionnaire (CSFQ) Total Score and Subscale Scores	gabapentin|duloxetine hydrochloride|pregabalin	duloxetine hydrochloride|pregabalin|gabapentin	Drug|Drug|Drug	neuralgia|diabetic neuropathies	Diabetic Neuropathy, Painful	Parallel Assignment	Interventional	Treatment	Randomized	An Open-Label Comparison of Duloxetine to Other Alternatives for the Management of Diabetic Peripheral Neuropathic Pain	3		NA	0.25	Chi-squared					NA	All	407	Completed	Phase 4
NCT00385671	4495839	8234082	Mean Change From Baseline to 12 Weeks in Sexual Functioning Questionnaire (CSFQ) Total Score and Subscale Scores	gabapentin|duloxetine hydrochloride|pregabalin	duloxetine hydrochloride|pregabalin|gabapentin	Drug|Drug|Drug	neuralgia|diabetic neuropathies	Diabetic Neuropathy, Painful	Parallel Assignment	Interventional	Treatment	Randomized	An Open-Label Comparison of Duloxetine to Other Alternatives for the Management of Diabetic Peripheral Neuropathic Pain	3	Mean Difference (Final Values)	0.1	0.641	t-test, 2 sided	-0.32	0.52	95		NA	All	407	Completed	Phase 4
NCT00385671	4495838	8234082	Mean Change From Baseline to 12 Weeks in Sexual Functioning Questionnaire (CSFQ) Total Score and Subscale Scores	gabapentin|duloxetine hydrochloride|pregabalin	duloxetine hydrochloride|pregabalin|gabapentin	Drug|Drug|Drug	neuralgia|diabetic neuropathies	Diabetic Neuropathy, Painful	Parallel Assignment	Interventional	Treatment	Randomized	An Open-Label Comparison of Duloxetine to Other Alternatives for the Management of Diabetic Peripheral Neuropathic Pain	3	Mean Difference (Final Values)	-0.08	0.767	t-test, 2 sided	-0.64	0.47	95		NA	All	407	Completed	Phase 4
NCT00385671	4495845	8234082	Mean Change From Baseline to 12 Weeks in Sexual Functioning Questionnaire (CSFQ) Total Score and Subscale Scores	gabapentin|duloxetine hydrochloride|pregabalin	duloxetine hydrochloride|pregabalin|gabapentin	Drug|Drug|Drug	neuralgia|diabetic neuropathies	Diabetic Neuropathy, Painful	Parallel Assignment	Interventional	Treatment	Randomized	An Open-Label Comparison of Duloxetine to Other Alternatives for the Management of Diabetic Peripheral Neuropathic Pain	3	Mean Difference (Final Values)	0.19	0.228	t-test, 2 sided	-0.12	0.49	95		NA	All	407	Completed	Phase 4
NCT00385671	4495827	8234082	Mean Change From Baseline to 12 Weeks in Sexual Functioning Questionnaire (CSFQ) Total Score and Subscale Scores	gabapentin|duloxetine hydrochloride|pregabalin	duloxetine hydrochloride|pregabalin|gabapentin	Drug|Drug|Drug	neuralgia|diabetic neuropathies	Diabetic Neuropathy, Painful	Parallel Assignment	Interventional	Treatment	Randomized	An Open-Label Comparison of Duloxetine to Other Alternatives for the Management of Diabetic Peripheral Neuropathic Pain	3	Mean Difference (Final Values)	0	0.99	t-test, 2 sided	-0.69	0.68	95		NA	All	407	Completed	Phase 4
NCT00385671	4495841	8234082	Mean Change From Baseline to 12 Weeks in Sexual Functioning Questionnaire (CSFQ) Total Score and Subscale Scores	gabapentin|duloxetine hydrochloride|pregabalin	duloxetine hydrochloride|pregabalin|gabapentin	Drug|Drug|Drug	neuralgia|diabetic neuropathies	Diabetic Neuropathy, Painful	Parallel Assignment	Interventional	Treatment	Randomized	An Open-Label Comparison of Duloxetine to Other Alternatives for the Management of Diabetic Peripheral Neuropathic Pain	3	Mean Difference (Final Values)	-0.18	0.409	t-test, 2 sided	-0.61	0.25	95		NA	All	407	Completed	Phase 4
NCT00385671	4495828	8234082	Mean Change From Baseline to 12 Weeks in Sexual Functioning Questionnaire (CSFQ) Total Score and Subscale Scores	gabapentin|duloxetine hydrochloride|pregabalin	duloxetine hydrochloride|pregabalin|gabapentin	Drug|Drug|Drug	neuralgia|diabetic neuropathies	Diabetic Neuropathy, Painful	Parallel Assignment	Interventional	Treatment	Randomized	An Open-Label Comparison of Duloxetine to Other Alternatives for the Management of Diabetic Peripheral Neuropathic Pain	3	Mean Difference (Final Values)	-0.35	0.334	t-test, 2 sided	-1.05	0.36	95		NA	All	407	Completed	Phase 4
NCT00385671	4495840	8234082	Mean Change From Baseline to 12 Weeks in Sexual Functioning Questionnaire (CSFQ) Total Score and Subscale Scores	gabapentin|duloxetine hydrochloride|pregabalin	duloxetine hydrochloride|pregabalin|gabapentin	Drug|Drug|Drug	neuralgia|diabetic neuropathies	Diabetic Neuropathy, Painful	Parallel Assignment	Interventional	Treatment	Randomized	An Open-Label Comparison of Duloxetine to Other Alternatives for the Management of Diabetic Peripheral Neuropathic Pain	3	Mean Difference (Final Values)	-0.08	0.715	t-test, 2 sided	-0.51	0.35	95		NA	All	407	Completed	Phase 4
NCT00385671	4495843	8234082	Mean Change From Baseline to 12 Weeks in Sexual Functioning Questionnaire (CSFQ) Total Score and Subscale Scores	gabapentin|duloxetine hydrochloride|pregabalin	duloxetine hydrochloride|pregabalin|gabapentin	Drug|Drug|Drug	neuralgia|diabetic neuropathies	Diabetic Neuropathy, Painful	Parallel Assignment	Interventional	Treatment	Randomized	An Open-Label Comparison of Duloxetine to Other Alternatives for the Management of Diabetic Peripheral Neuropathic Pain	3	Mean Difference (Final Values)	-0.33	0.141	t-test, 2 sided	-0.76	0.11	95		NA	All	407	Completed	Phase 4
NCT00385671	4495819	8234082	Mean Change From Baseline to 12 Weeks in Sexual Functioning Questionnaire (CSFQ) Total Score and Subscale Scores	gabapentin|duloxetine hydrochloride|pregabalin	duloxetine hydrochloride|pregabalin|gabapentin	Drug|Drug|Drug	neuralgia|diabetic neuropathies	Diabetic Neuropathy, Painful	Parallel Assignment	Interventional	Treatment	Randomized	An Open-Label Comparison of Duloxetine to Other Alternatives for the Management of Diabetic Peripheral Neuropathic Pain	3	Mean Difference (Final Values)	0.36	0.497	t-test, 2 sided	-0.69	1.42	95		NA	All	407	Completed	Phase 4
NCT00385671	4495844	8234082	Mean Change From Baseline to 12 Weeks in Sexual Functioning Questionnaire (CSFQ) Total Score and Subscale Scores	gabapentin|duloxetine hydrochloride|pregabalin	duloxetine hydrochloride|pregabalin|gabapentin	Drug|Drug|Drug	neuralgia|diabetic neuropathies	Diabetic Neuropathy, Painful	Parallel Assignment	Interventional	Treatment	Randomized	An Open-Label Comparison of Duloxetine to Other Alternatives for the Management of Diabetic Peripheral Neuropathic Pain	3	Mean Difference (Final Values)	0.24	0.26	t-test, 2 sided	-0.18	0.67	95		NA	All	407	Completed	Phase 4
NCT00385671	4495847	8234082	Mean Change From Baseline to 12 Weeks in Sexual Functioning Questionnaire (CSFQ) Total Score and Subscale Scores	gabapentin|duloxetine hydrochloride|pregabalin	duloxetine hydrochloride|pregabalin|gabapentin	Drug|Drug|Drug	neuralgia|diabetic neuropathies	Diabetic Neuropathy, Painful	Parallel Assignment	Interventional	Treatment	Randomized	An Open-Label Comparison of Duloxetine to Other Alternatives for the Management of Diabetic Peripheral Neuropathic Pain	3	Mean Difference (Final Values)	-0.05	0.747	t-test, 2 sided	-0.36	0.26	95		NA	All	407	Completed	Phase 4
NCT00385671	4495837	8234082	Mean Change From Baseline to 12 Weeks in Sexual Functioning Questionnaire (CSFQ) Total Score and Subscale Scores	gabapentin|duloxetine hydrochloride|pregabalin	duloxetine hydrochloride|pregabalin|gabapentin	Drug|Drug|Drug	neuralgia|diabetic neuropathies	Diabetic Neuropathy, Painful	Parallel Assignment	Interventional	Treatment	Randomized	An Open-Label Comparison of Duloxetine to Other Alternatives for the Management of Diabetic Peripheral Neuropathic Pain	3	Mean Difference (Final Values)	-0.04	0.881	t-test, 2 sided	-0.61	0.52	95		NA	All	407	Completed	Phase 4
NCT00385671	4495836	8234082	Mean Change From Baseline to 12 Weeks in Sexual Functioning Questionnaire (CSFQ) Total Score and Subscale Scores	gabapentin|duloxetine hydrochloride|pregabalin	duloxetine hydrochloride|pregabalin|gabapentin	Drug|Drug|Drug	neuralgia|diabetic neuropathies	Diabetic Neuropathy, Painful	Parallel Assignment	Interventional	Treatment	Randomized	An Open-Label Comparison of Duloxetine to Other Alternatives for the Management of Diabetic Peripheral Neuropathic Pain	3	Mean Difference (Final Values)	0.04	0.885	t-test, 2 sided	-0.51	0.59	95		NA	All	407	Completed	Phase 4
NCT00385671	4495829	8234082	Mean Change From Baseline to 12 Weeks in Sexual Functioning Questionnaire (CSFQ) Total Score and Subscale Scores	gabapentin|duloxetine hydrochloride|pregabalin	duloxetine hydrochloride|pregabalin|gabapentin	Drug|Drug|Drug	neuralgia|diabetic neuropathies	Diabetic Neuropathy, Painful	Parallel Assignment	Interventional	Treatment	Randomized	An Open-Label Comparison of Duloxetine to Other Alternatives for the Management of Diabetic Peripheral Neuropathic Pain	3	Mean Difference (Final Values)	-0.34	0.333	t-test, 2 sided	-1.04	0.35	95		NA	All	407	Completed	Phase 4
NCT00385671	4495849	8234082	Mean Change From Baseline to 12 Weeks in Sexual Functioning Questionnaire (CSFQ) Total Score and Subscale Scores	gabapentin|duloxetine hydrochloride|pregabalin	duloxetine hydrochloride|pregabalin|gabapentin	Drug|Drug|Drug	neuralgia|diabetic neuropathies	Diabetic Neuropathy, Painful	Parallel Assignment	Interventional	Treatment	Randomized	An Open-Label Comparison of Duloxetine to Other Alternatives for the Management of Diabetic Peripheral Neuropathic Pain	3	Mean Difference (Final Values)	-1.13	0.45	t-test, 2 sided	-4.08	1.82	95		NA	All	407	Completed	Phase 4
NCT00385671	4495820	8234082	Mean Change From Baseline to 12 Weeks in Sexual Functioning Questionnaire (CSFQ) Total Score and Subscale Scores	gabapentin|duloxetine hydrochloride|pregabalin	duloxetine hydrochloride|pregabalin|gabapentin	Drug|Drug|Drug	neuralgia|diabetic neuropathies	Diabetic Neuropathy, Painful	Parallel Assignment	Interventional	Treatment	Randomized	An Open-Label Comparison of Duloxetine to Other Alternatives for the Management of Diabetic Peripheral Neuropathic Pain	3	Mean Difference (Final Values)	1.17	0.026	t-test, 2 sided	0.14	2.2	95		NA	All	407	Completed	Phase 4
NCT00385671	4495822	8234082	Mean Change From Baseline to 12 Weeks in Sexual Functioning Questionnaire (CSFQ) Total Score and Subscale Scores	gabapentin|duloxetine hydrochloride|pregabalin	duloxetine hydrochloride|pregabalin|gabapentin	Drug|Drug|Drug	neuralgia|diabetic neuropathies	Diabetic Neuropathy, Painful	Parallel Assignment	Interventional	Treatment	Randomized	An Open-Label Comparison of Duloxetine to Other Alternatives for the Management of Diabetic Peripheral Neuropathic Pain	3	Mean Difference (Final Values)	-0.57	0.119	t-test, 2 sided	-1.29	0.15	95		NA	All	407	Completed	Phase 4
NCT00385671	4495821	8234082	Mean Change From Baseline to 12 Weeks in Sexual Functioning Questionnaire (CSFQ) Total Score and Subscale Scores	gabapentin|duloxetine hydrochloride|pregabalin	duloxetine hydrochloride|pregabalin|gabapentin	Drug|Drug|Drug	neuralgia|diabetic neuropathies	Diabetic Neuropathy, Painful	Parallel Assignment	Interventional	Treatment	Randomized	An Open-Label Comparison of Duloxetine to Other Alternatives for the Management of Diabetic Peripheral Neuropathic Pain	3	Mean Difference (Final Values)	-0.01	0.976	t-test, 2 sided	-0.71	0.69	95		NA	All	407	Completed	Phase 4
NCT00385671	4495848	8234082	Mean Change From Baseline to 12 Weeks in Sexual Functioning Questionnaire (CSFQ) Total Score and Subscale Scores	gabapentin|duloxetine hydrochloride|pregabalin	duloxetine hydrochloride|pregabalin|gabapentin	Drug|Drug|Drug	neuralgia|diabetic neuropathies	Diabetic Neuropathy, Painful	Parallel Assignment	Interventional	Treatment	Randomized	An Open-Label Comparison of Duloxetine to Other Alternatives for the Management of Diabetic Peripheral Neuropathic Pain	3	Mean Difference (Final Values)	-1.73	0.218	t-test, 2 sided	-4.49	1.04	95		NA	All	407	Completed	Phase 4
NCT00385671	4495826	8234082	Mean Change From Baseline to 12 Weeks in Sexual Functioning Questionnaire (CSFQ) Total Score and Subscale Scores	gabapentin|duloxetine hydrochloride|pregabalin	duloxetine hydrochloride|pregabalin|gabapentin	Drug|Drug|Drug	neuralgia|diabetic neuropathies	Diabetic Neuropathy, Painful	Parallel Assignment	Interventional	Treatment	Randomized	An Open-Label Comparison of Duloxetine to Other Alternatives for the Management of Diabetic Peripheral Neuropathic Pain	3	Mean Difference (Final Values)	0.2	0.665	t-test, 2 sided	-0.7	1.09	95		NA	All	407	Completed	Phase 4
NCT00385671	4495853	8234082	Mean Change From Baseline to 12 Weeks in Sexual Functioning Questionnaire (CSFQ) Total Score and Subscale Scores	gabapentin|duloxetine hydrochloride|pregabalin	duloxetine hydrochloride|pregabalin|gabapentin	Drug|Drug|Drug	neuralgia|diabetic neuropathies	Diabetic Neuropathy, Painful	Parallel Assignment	Interventional	Treatment	Randomized	An Open-Label Comparison of Duloxetine to Other Alternatives for the Management of Diabetic Peripheral Neuropathic Pain	3	Mean Difference (Final Values)	-1.82	0.096	t-test, 2 sided	-3.96	0.32	95		NA	All	407	Completed	Phase 4
NCT00385671	4495824	8234082	Mean Change From Baseline to 12 Weeks in Sexual Functioning Questionnaire (CSFQ) Total Score and Subscale Scores	gabapentin|duloxetine hydrochloride|pregabalin	duloxetine hydrochloride|pregabalin|gabapentin	Drug|Drug|Drug	neuralgia|diabetic neuropathies	Diabetic Neuropathy, Painful	Parallel Assignment	Interventional	Treatment	Randomized	An Open-Label Comparison of Duloxetine to Other Alternatives for the Management of Diabetic Peripheral Neuropathic Pain	3	Mean Difference (Final Values)	-0.38	0.386	t-test, 2 sided	-1.23	0.48	95		NA	All	407	Completed	Phase 4
NCT00385671	4495846	8234082	Mean Change From Baseline to 12 Weeks in Sexual Functioning Questionnaire (CSFQ) Total Score and Subscale Scores	gabapentin|duloxetine hydrochloride|pregabalin	duloxetine hydrochloride|pregabalin|gabapentin	Drug|Drug|Drug	neuralgia|diabetic neuropathies	Diabetic Neuropathy, Painful	Parallel Assignment	Interventional	Treatment	Randomized	An Open-Label Comparison of Duloxetine to Other Alternatives for the Management of Diabetic Peripheral Neuropathic Pain	3	Mean Difference (Final Values)	0.14	0.39	t-test, 2 sided	-0.18	0.45	95		NA	All	407	Completed	Phase 4
NCT00385671	4495832	8234082	Mean Change From Baseline to 12 Weeks in Sexual Functioning Questionnaire (CSFQ) Total Score and Subscale Scores	gabapentin|duloxetine hydrochloride|pregabalin	duloxetine hydrochloride|pregabalin|gabapentin	Drug|Drug|Drug	neuralgia|diabetic neuropathies	Diabetic Neuropathy, Painful	Parallel Assignment	Interventional	Treatment	Randomized	An Open-Label Comparison of Duloxetine to Other Alternatives for the Management of Diabetic Peripheral Neuropathic Pain	3	Mean Difference (Final Values)	-0.18	0.67	t-test, 2 sided	-1.02	0.66	95		NA	All	407	Completed	Phase 4
NCT00385671	4495818	8234082	Mean Change From Baseline to 12 Weeks in Sexual Functioning Questionnaire (CSFQ) Total Score and Subscale Scores	gabapentin|duloxetine hydrochloride|pregabalin	duloxetine hydrochloride|pregabalin|gabapentin	Drug|Drug|Drug	neuralgia|diabetic neuropathies	Diabetic Neuropathy, Painful	Parallel Assignment	Interventional	Treatment	Randomized	An Open-Label Comparison of Duloxetine to Other Alternatives for the Management of Diabetic Peripheral Neuropathic Pain	3	Mean Difference (Final Values)	-0.8	0.112	t-test, 2 sided	-1.8	0.19	95		NA	All	407	Completed	Phase 4
NCT00385671	4495830	8234082	Mean Change From Baseline to 12 Weeks in Sexual Functioning Questionnaire (CSFQ) Total Score and Subscale Scores	gabapentin|duloxetine hydrochloride|pregabalin	duloxetine hydrochloride|pregabalin|gabapentin	Drug|Drug|Drug	neuralgia|diabetic neuropathies	Diabetic Neuropathy, Painful	Parallel Assignment	Interventional	Treatment	Randomized	An Open-Label Comparison of Duloxetine to Other Alternatives for the Management of Diabetic Peripheral Neuropathic Pain	3	Mean Difference (Final Values)	-0.33	0.423	t-test, 2 sided	-1.14	0.48	95		NA	All	407	Completed	Phase 4
NCT00385671	4495825	8234082	Mean Change From Baseline to 12 Weeks in Sexual Functioning Questionnaire (CSFQ) Total Score and Subscale Scores	gabapentin|duloxetine hydrochloride|pregabalin	duloxetine hydrochloride|pregabalin|gabapentin	Drug|Drug|Drug	neuralgia|diabetic neuropathies	Diabetic Neuropathy, Painful	Parallel Assignment	Interventional	Treatment	Randomized	An Open-Label Comparison of Duloxetine to Other Alternatives for the Management of Diabetic Peripheral Neuropathic Pain	3	Mean Difference (Final Values)	-0.18	0.7	t-test, 2 sided	-1.1	0.74	95		NA	All	407	Completed	Phase 4
NCT00385671	4495833	8234082	Mean Change From Baseline to 12 Weeks in Sexual Functioning Questionnaire (CSFQ) Total Score and Subscale Scores	gabapentin|duloxetine hydrochloride|pregabalin	duloxetine hydrochloride|pregabalin|gabapentin	Drug|Drug|Drug	neuralgia|diabetic neuropathies	Diabetic Neuropathy, Painful	Parallel Assignment	Interventional	Treatment	Randomized	An Open-Label Comparison of Duloxetine to Other Alternatives for the Management of Diabetic Peripheral Neuropathic Pain	3	Mean Difference (Final Values)	0.24	0.461	t-test, 2 sided	-0.39	0.87	95		NA	All	407	Completed	Phase 4
NCT00385671	4495850	8234082	Mean Change From Baseline to 12 Weeks in Sexual Functioning Questionnaire (CSFQ) Total Score and Subscale Scores	gabapentin|duloxetine hydrochloride|pregabalin	duloxetine hydrochloride|pregabalin|gabapentin	Drug|Drug|Drug	neuralgia|diabetic neuropathies	Diabetic Neuropathy, Painful	Parallel Assignment	Interventional	Treatment	Randomized	An Open-Label Comparison of Duloxetine to Other Alternatives for the Management of Diabetic Peripheral Neuropathic Pain	3	Mean Difference (Final Values)	0.6	0.682	t-test, 2 sided	-2.29	3.48	95		NA	All	407	Completed	Phase 4
NCT00385671	4495842	8234082	Mean Change From Baseline to 12 Weeks in Sexual Functioning Questionnaire (CSFQ) Total Score and Subscale Scores	gabapentin|duloxetine hydrochloride|pregabalin	duloxetine hydrochloride|pregabalin|gabapentin	Drug|Drug|Drug	neuralgia|diabetic neuropathies	Diabetic Neuropathy, Painful	Parallel Assignment	Interventional	Treatment	Randomized	An Open-Label Comparison of Duloxetine to Other Alternatives for the Management of Diabetic Peripheral Neuropathic Pain	3	Mean Difference (Final Values)	-0.57	0.007	t-test, 2 sided	-0.98	-0.16	95		NA	All	407	Completed	Phase 4
NCT00385671	4495834	8234082	Mean Change From Baseline to 12 Weeks in Sexual Functioning Questionnaire (CSFQ) Total Score and Subscale Scores	gabapentin|duloxetine hydrochloride|pregabalin	duloxetine hydrochloride|pregabalin|gabapentin	Drug|Drug|Drug	neuralgia|diabetic neuropathies	Diabetic Neuropathy, Painful	Parallel Assignment	Interventional	Treatment	Randomized	An Open-Label Comparison of Duloxetine to Other Alternatives for the Management of Diabetic Peripheral Neuropathic Pain	3	Mean Difference (Final Values)	-0.08	0.798	t-test, 2 sided	-0.73	0.56	95		NA	All	407	Completed	Phase 4
NCT00385671	4495831	8234082	Mean Change From Baseline to 12 Weeks in Sexual Functioning Questionnaire (CSFQ) Total Score and Subscale Scores	gabapentin|duloxetine hydrochloride|pregabalin	duloxetine hydrochloride|pregabalin|gabapentin	Drug|Drug|Drug	neuralgia|diabetic neuropathies	Diabetic Neuropathy, Painful	Parallel Assignment	Interventional	Treatment	Randomized	An Open-Label Comparison of Duloxetine to Other Alternatives for the Management of Diabetic Peripheral Neuropathic Pain	3	Mean Difference (Final Values)	-0.51	0.243	t-test, 2 sided	-1.37	0.35	95		NA	All	407	Completed	Phase 4
NCT00385671	4495835	8234082	Mean Change From Baseline to 12 Weeks in Sexual Functioning Questionnaire (CSFQ) Total Score and Subscale Scores	gabapentin|duloxetine hydrochloride|pregabalin	duloxetine hydrochloride|pregabalin|gabapentin	Drug|Drug|Drug	neuralgia|diabetic neuropathies	Diabetic Neuropathy, Painful	Parallel Assignment	Interventional	Treatment	Randomized	An Open-Label Comparison of Duloxetine to Other Alternatives for the Management of Diabetic Peripheral Neuropathic Pain	3	Mean Difference (Final Values)	-0.32	0.325	t-test, 2 sided	-0.96	0.32	95		NA	All	407	Completed	Phase 4
NCT00385671	4495851	8234082	Mean Change From Baseline to 12 Weeks in Sexual Functioning Questionnaire (CSFQ) Total Score and Subscale Scores	gabapentin|duloxetine hydrochloride|pregabalin	duloxetine hydrochloride|pregabalin|gabapentin	Drug|Drug|Drug	neuralgia|diabetic neuropathies	Diabetic Neuropathy, Painful	Parallel Assignment	Interventional	Treatment	Randomized	An Open-Label Comparison of Duloxetine to Other Alternatives for the Management of Diabetic Peripheral Neuropathic Pain	3	Mean Difference (Final Values)	0.81	0.444	t-test, 2 sided	-1.27	2.88	95		NA	All	407	Completed	Phase 4
NCT00385671	4495852	8234082	Mean Change From Baseline to 12 Weeks in Sexual Functioning Questionnaire (CSFQ) Total Score and Subscale Scores	gabapentin|duloxetine hydrochloride|pregabalin	duloxetine hydrochloride|pregabalin|gabapentin	Drug|Drug|Drug	neuralgia|diabetic neuropathies	Diabetic Neuropathy, Painful	Parallel Assignment	Interventional	Treatment	Randomized	An Open-Label Comparison of Duloxetine to Other Alternatives for the Management of Diabetic Peripheral Neuropathic Pain	3	Mean Difference (Final Values)	-1.01	0.353	t-test, 2 sided	-3.16	1.13	95		NA	All	407	Completed	Phase 4
NCT00385671	4495823	8234082	Mean Change From Baseline to 12 Weeks in Sexual Functioning Questionnaire (CSFQ) Total Score and Subscale Scores	gabapentin|duloxetine hydrochloride|pregabalin	duloxetine hydrochloride|pregabalin|gabapentin	Drug|Drug|Drug	neuralgia|diabetic neuropathies	Diabetic Neuropathy, Painful	Parallel Assignment	Interventional	Treatment	Randomized	An Open-Label Comparison of Duloxetine to Other Alternatives for the Management of Diabetic Peripheral Neuropathic Pain	3	Mean Difference (Final Values)	-0.56	0.12	t-test, 2 sided	-1.27	0.15	95		NA	All	407	Completed	Phase 4
NCT00385671	4495858	8234084	Mean Change From Baseline to 12 Weeks in Sheehan Disability Scale (SDS) - Total Score and Scores for Items 1 to 3	gabapentin|duloxetine hydrochloride|pregabalin	duloxetine hydrochloride|pregabalin|gabapentin	Drug|Drug|Drug	neuralgia|diabetic neuropathies	Diabetic Neuropathy, Painful	Parallel Assignment	Interventional	Treatment	Randomized	An Open-Label Comparison of Duloxetine to Other Alternatives for the Management of Diabetic Peripheral Neuropathic Pain	3	Mean Difference (Final Values)	-0.52	0.102	t-test, 2 sided	-1.15	0.11	95		NA	All	407	Completed	Phase 4
NCT00385671	4495865	8234084	Mean Change From Baseline to 12 Weeks in Sheehan Disability Scale (SDS) - Total Score and Scores for Items 1 to 3	gabapentin|duloxetine hydrochloride|pregabalin	duloxetine hydrochloride|pregabalin|gabapentin	Drug|Drug|Drug	neuralgia|diabetic neuropathies	Diabetic Neuropathy, Painful	Parallel Assignment	Interventional	Treatment	Randomized	An Open-Label Comparison of Duloxetine to Other Alternatives for the Management of Diabetic Peripheral Neuropathic Pain	3	Mean Difference (Final Values)	-0.42	0.635	t-test, 2 sided	-2.18	1.33	95		NA	All	407	Completed	Phase 4
NCT00385671	4495861	8234084	Mean Change From Baseline to 12 Weeks in Sheehan Disability Scale (SDS) - Total Score and Scores for Items 1 to 3	gabapentin|duloxetine hydrochloride|pregabalin	duloxetine hydrochloride|pregabalin|gabapentin	Drug|Drug|Drug	neuralgia|diabetic neuropathies	Diabetic Neuropathy, Painful	Parallel Assignment	Interventional	Treatment	Randomized	An Open-Label Comparison of Duloxetine to Other Alternatives for the Management of Diabetic Peripheral Neuropathic Pain	3	Mean Difference (Final Values)	-0.75	0.093	t-test, 2 sided	-1.63	0.13	95		NA	All	407	Completed	Phase 4
NCT00385671	4495854	8234084	Mean Change From Baseline to 12 Weeks in Sheehan Disability Scale (SDS) - Total Score and Scores for Items 1 to 3	gabapentin|duloxetine hydrochloride|pregabalin	duloxetine hydrochloride|pregabalin|gabapentin	Drug|Drug|Drug	neuralgia|diabetic neuropathies	Diabetic Neuropathy, Painful	Parallel Assignment	Interventional	Treatment	Randomized	An Open-Label Comparison of Duloxetine to Other Alternatives for the Management of Diabetic Peripheral Neuropathic Pain	3	Mean Difference (Final Values)	-0.37	0.221	t-test, 2 sided	-0.95	0.22	95		NA	All	407	Completed	Phase 4
NCT00385671	4495862	8234084	Mean Change From Baseline to 12 Weeks in Sheehan Disability Scale (SDS) - Total Score and Scores for Items 1 to 3	gabapentin|duloxetine hydrochloride|pregabalin	duloxetine hydrochloride|pregabalin|gabapentin	Drug|Drug|Drug	neuralgia|diabetic neuropathies	Diabetic Neuropathy, Painful	Parallel Assignment	Interventional	Treatment	Randomized	An Open-Label Comparison of Duloxetine to Other Alternatives for the Management of Diabetic Peripheral Neuropathic Pain	3	Mean Difference (Final Values)	-0.01	0.974	t-test, 2 sided	-0.88	0.85	95		NA	All	407	Completed	Phase 4
NCT00385671	4495860	8234084	Mean Change From Baseline to 12 Weeks in Sheehan Disability Scale (SDS) - Total Score and Scores for Items 1 to 3	gabapentin|duloxetine hydrochloride|pregabalin	duloxetine hydrochloride|pregabalin|gabapentin	Drug|Drug|Drug	neuralgia|diabetic neuropathies	Diabetic Neuropathy, Painful	Parallel Assignment	Interventional	Treatment	Randomized	An Open-Label Comparison of Duloxetine to Other Alternatives for the Management of Diabetic Peripheral Neuropathic Pain	3	Mean Difference (Final Values)	-0.74	0.091	t-test, 2 sided	-1.59	0.12	95		NA	All	407	Completed	Phase 4
NCT00385671	4495859	8234084	Mean Change From Baseline to 12 Weeks in Sheehan Disability Scale (SDS) - Total Score and Scores for Items 1 to 3	gabapentin|duloxetine hydrochloride|pregabalin	duloxetine hydrochloride|pregabalin|gabapentin	Drug|Drug|Drug	neuralgia|diabetic neuropathies	Diabetic Neuropathy, Painful	Parallel Assignment	Interventional	Treatment	Randomized	An Open-Label Comparison of Duloxetine to Other Alternatives for the Management of Diabetic Peripheral Neuropathic Pain	3	Mean Difference (Final Values)	-0.11	0.733	t-test, 2 sided	-0.75	0.52	95		NA	All	407	Completed	Phase 4
NCT00385671	4495857	8234084	Mean Change From Baseline to 12 Weeks in Sheehan Disability Scale (SDS) - Total Score and Scores for Items 1 to 3	gabapentin|duloxetine hydrochloride|pregabalin	duloxetine hydrochloride|pregabalin|gabapentin	Drug|Drug|Drug	neuralgia|diabetic neuropathies	Diabetic Neuropathy, Painful	Parallel Assignment	Interventional	Treatment	Randomized	An Open-Label Comparison of Duloxetine to Other Alternatives for the Management of Diabetic Peripheral Neuropathic Pain	3	Mean Difference (Final Values)	-0.41	0.193	t-test, 2 sided	-1.04	0.21	95		NA	All	407	Completed	Phase 4
NCT00385671	4495864	8234084	Mean Change From Baseline to 12 Weeks in Sheehan Disability Scale (SDS) - Total Score and Scores for Items 1 to 3	gabapentin|duloxetine hydrochloride|pregabalin	duloxetine hydrochloride|pregabalin|gabapentin	Drug|Drug|Drug	neuralgia|diabetic neuropathies	Diabetic Neuropathy, Painful	Parallel Assignment	Interventional	Treatment	Randomized	An Open-Label Comparison of Duloxetine to Other Alternatives for the Management of Diabetic Peripheral Neuropathic Pain	3	Mean Difference (Final Values)	-1.5	0.092	t-test, 2 sided	-3.24	0.24	95		NA	All	407	Completed	Phase 4
NCT00385671	4495856	8234084	Mean Change From Baseline to 12 Weeks in Sheehan Disability Scale (SDS) - Total Score and Scores for Items 1 to 3	gabapentin|duloxetine hydrochloride|pregabalin	duloxetine hydrochloride|pregabalin|gabapentin	Drug|Drug|Drug	neuralgia|diabetic neuropathies	Diabetic Neuropathy, Painful	Parallel Assignment	Interventional	Treatment	Randomized	An Open-Label Comparison of Duloxetine to Other Alternatives for the Management of Diabetic Peripheral Neuropathic Pain	3	Mean Difference (Final Values)	-0.17	0.584	t-test, 2 sided	-0.76	0.43	95		NA	All	407	Completed	Phase 4
NCT00385671	4495855	8234084	Mean Change From Baseline to 12 Weeks in Sheehan Disability Scale (SDS) - Total Score and Scores for Items 1 to 3	gabapentin|duloxetine hydrochloride|pregabalin	duloxetine hydrochloride|pregabalin|gabapentin	Drug|Drug|Drug	neuralgia|diabetic neuropathies	Diabetic Neuropathy, Painful	Parallel Assignment	Interventional	Treatment	Randomized	An Open-Label Comparison of Duloxetine to Other Alternatives for the Management of Diabetic Peripheral Neuropathic Pain	3	Mean Difference (Final Values)	-0.53	0.077	t-test, 2 sided	-1.12	0.06	95		NA	All	407	Completed	Phase 4
NCT00385671	4495863	8234084	Mean Change From Baseline to 12 Weeks in Sheehan Disability Scale (SDS) - Total Score and Scores for Items 1 to 3	gabapentin|duloxetine hydrochloride|pregabalin	duloxetine hydrochloride|pregabalin|gabapentin	Drug|Drug|Drug	neuralgia|diabetic neuropathies	Diabetic Neuropathy, Painful	Parallel Assignment	Interventional	Treatment	Randomized	An Open-Label Comparison of Duloxetine to Other Alternatives for the Management of Diabetic Peripheral Neuropathic Pain	3	Mean Difference (Final Values)	-1.07	0.221	t-test, 2 sided	-2.8	0.65	95		NA	All	407	Completed	Phase 4
NCT00385671	4495871	8234085	Mean Change From Baseline to 12 Weeks in Leeds Sleep Evaluation Questionnaire (LSEQ) Subscales of Ease of Going to Sleep (GTS), Awakening (AFS), and Behavior Following Wakefulness (BFW), Quality of Sleep (QOS)	gabapentin|duloxetine hydrochloride|pregabalin	duloxetine hydrochloride|pregabalin|gabapentin	Drug|Drug|Drug	neuralgia|diabetic neuropathies	Diabetic Neuropathy, Painful	Parallel Assignment	Interventional	Treatment	Randomized	An Open-Label Comparison of Duloxetine to Other Alternatives for the Management of Diabetic Peripheral Neuropathic Pain	3		NA	0.72	Mixed Models Analysis					NA	All	407	Completed	Phase 4
NCT00385671	4495866	8234085	Mean Change From Baseline to 12 Weeks in Leeds Sleep Evaluation Questionnaire (LSEQ) Subscales of Ease of Going to Sleep (GTS), Awakening (AFS), and Behavior Following Wakefulness (BFW), Quality of Sleep (QOS)	gabapentin|duloxetine hydrochloride|pregabalin	duloxetine hydrochloride|pregabalin|gabapentin	Drug|Drug|Drug	neuralgia|diabetic neuropathies	Diabetic Neuropathy, Painful	Parallel Assignment	Interventional	Treatment	Randomized	An Open-Label Comparison of Duloxetine to Other Alternatives for the Management of Diabetic Peripheral Neuropathic Pain	3		NA	0.408	Mixed Models Analysis					NA	All	407	Completed	Phase 4
NCT00385671	4495874	8234085	Mean Change From Baseline to 12 Weeks in Leeds Sleep Evaluation Questionnaire (LSEQ) Subscales of Ease of Going to Sleep (GTS), Awakening (AFS), and Behavior Following Wakefulness (BFW), Quality of Sleep (QOS)	gabapentin|duloxetine hydrochloride|pregabalin	duloxetine hydrochloride|pregabalin|gabapentin	Drug|Drug|Drug	neuralgia|diabetic neuropathies	Diabetic Neuropathy, Painful	Parallel Assignment	Interventional	Treatment	Randomized	An Open-Label Comparison of Duloxetine to Other Alternatives for the Management of Diabetic Peripheral Neuropathic Pain	3		NA	0.954	Mixed Models Analysis					NA	All	407	Completed	Phase 4
NCT00385671	4495867	8234085	Mean Change From Baseline to 12 Weeks in Leeds Sleep Evaluation Questionnaire (LSEQ) Subscales of Ease of Going to Sleep (GTS), Awakening (AFS), and Behavior Following Wakefulness (BFW), Quality of Sleep (QOS)	gabapentin|duloxetine hydrochloride|pregabalin	duloxetine hydrochloride|pregabalin|gabapentin	Drug|Drug|Drug	neuralgia|diabetic neuropathies	Diabetic Neuropathy, Painful	Parallel Assignment	Interventional	Treatment	Randomized	An Open-Label Comparison of Duloxetine to Other Alternatives for the Management of Diabetic Peripheral Neuropathic Pain	3		NA	0.865	Mixed Models Analysis					NA	All	407	Completed	Phase 4
NCT00385671	4495869	8234085	Mean Change From Baseline to 12 Weeks in Leeds Sleep Evaluation Questionnaire (LSEQ) Subscales of Ease of Going to Sleep (GTS), Awakening (AFS), and Behavior Following Wakefulness (BFW), Quality of Sleep (QOS)	gabapentin|duloxetine hydrochloride|pregabalin	duloxetine hydrochloride|pregabalin|gabapentin	Drug|Drug|Drug	neuralgia|diabetic neuropathies	Diabetic Neuropathy, Painful	Parallel Assignment	Interventional	Treatment	Randomized	An Open-Label Comparison of Duloxetine to Other Alternatives for the Management of Diabetic Peripheral Neuropathic Pain	3		NA	0.48	Mixed Models Analysis					NA	All	407	Completed	Phase 4
NCT00385671	4495873	8234085	Mean Change From Baseline to 12 Weeks in Leeds Sleep Evaluation Questionnaire (LSEQ) Subscales of Ease of Going to Sleep (GTS), Awakening (AFS), and Behavior Following Wakefulness (BFW), Quality of Sleep (QOS)	gabapentin|duloxetine hydrochloride|pregabalin	duloxetine hydrochloride|pregabalin|gabapentin	Drug|Drug|Drug	neuralgia|diabetic neuropathies	Diabetic Neuropathy, Painful	Parallel Assignment	Interventional	Treatment	Randomized	An Open-Label Comparison of Duloxetine to Other Alternatives for the Management of Diabetic Peripheral Neuropathic Pain	3		NA	0.734	Mixed Models Analysis					NA	All	407	Completed	Phase 4
NCT00385671	4495868	8234085	Mean Change From Baseline to 12 Weeks in Leeds Sleep Evaluation Questionnaire (LSEQ) Subscales of Ease of Going to Sleep (GTS), Awakening (AFS), and Behavior Following Wakefulness (BFW), Quality of Sleep (QOS)	gabapentin|duloxetine hydrochloride|pregabalin	duloxetine hydrochloride|pregabalin|gabapentin	Drug|Drug|Drug	neuralgia|diabetic neuropathies	Diabetic Neuropathy, Painful	Parallel Assignment	Interventional	Treatment	Randomized	An Open-Label Comparison of Duloxetine to Other Alternatives for the Management of Diabetic Peripheral Neuropathic Pain	3		NA	0.498	Mixed Models Analysis					NA	All	407	Completed	Phase 4
NCT00385671	4495870	8234085	Mean Change From Baseline to 12 Weeks in Leeds Sleep Evaluation Questionnaire (LSEQ) Subscales of Ease of Going to Sleep (GTS), Awakening (AFS), and Behavior Following Wakefulness (BFW), Quality of Sleep (QOS)	gabapentin|duloxetine hydrochloride|pregabalin	duloxetine hydrochloride|pregabalin|gabapentin	Drug|Drug|Drug	neuralgia|diabetic neuropathies	Diabetic Neuropathy, Painful	Parallel Assignment	Interventional	Treatment	Randomized	An Open-Label Comparison of Duloxetine to Other Alternatives for the Management of Diabetic Peripheral Neuropathic Pain	3		NA	0.722	Mixed Models Analysis					NA	All	407	Completed	Phase 4
NCT00385671	4495876	8234085	Mean Change From Baseline to 12 Weeks in Leeds Sleep Evaluation Questionnaire (LSEQ) Subscales of Ease of Going to Sleep (GTS), Awakening (AFS), and Behavior Following Wakefulness (BFW), Quality of Sleep (QOS)	gabapentin|duloxetine hydrochloride|pregabalin	duloxetine hydrochloride|pregabalin|gabapentin	Drug|Drug|Drug	neuralgia|diabetic neuropathies	Diabetic Neuropathy, Painful	Parallel Assignment	Interventional	Treatment	Randomized	An Open-Label Comparison of Duloxetine to Other Alternatives for the Management of Diabetic Peripheral Neuropathic Pain	3		NA	0.345	Mixed Models Analysis					NA	All	407	Completed	Phase 4
NCT00385671	4495875	8234085	Mean Change From Baseline to 12 Weeks in Leeds Sleep Evaluation Questionnaire (LSEQ) Subscales of Ease of Going to Sleep (GTS), Awakening (AFS), and Behavior Following Wakefulness (BFW), Quality of Sleep (QOS)	gabapentin|duloxetine hydrochloride|pregabalin	duloxetine hydrochloride|pregabalin|gabapentin	Drug|Drug|Drug	neuralgia|diabetic neuropathies	Diabetic Neuropathy, Painful	Parallel Assignment	Interventional	Treatment	Randomized	An Open-Label Comparison of Duloxetine to Other Alternatives for the Management of Diabetic Peripheral Neuropathic Pain	3		NA	0.699	Mixed Models Analysis					NA	All	407	Completed	Phase 4
NCT00385671	4495877	8234085	Mean Change From Baseline to 12 Weeks in Leeds Sleep Evaluation Questionnaire (LSEQ) Subscales of Ease of Going to Sleep (GTS), Awakening (AFS), and Behavior Following Wakefulness (BFW), Quality of Sleep (QOS)	gabapentin|duloxetine hydrochloride|pregabalin	duloxetine hydrochloride|pregabalin|gabapentin	Drug|Drug|Drug	neuralgia|diabetic neuropathies	Diabetic Neuropathy, Painful	Parallel Assignment	Interventional	Treatment	Randomized	An Open-Label Comparison of Duloxetine to Other Alternatives for the Management of Diabetic Peripheral Neuropathic Pain	3		NA	0.572	Mixed Models Analysis					NA	All	407	Completed	Phase 4
NCT00385671	4495872	8234085	Mean Change From Baseline to 12 Weeks in Leeds Sleep Evaluation Questionnaire (LSEQ) Subscales of Ease of Going to Sleep (GTS), Awakening (AFS), and Behavior Following Wakefulness (BFW), Quality of Sleep (QOS)	gabapentin|duloxetine hydrochloride|pregabalin	duloxetine hydrochloride|pregabalin|gabapentin	Drug|Drug|Drug	neuralgia|diabetic neuropathies	Diabetic Neuropathy, Painful	Parallel Assignment	Interventional	Treatment	Randomized	An Open-Label Comparison of Duloxetine to Other Alternatives for the Management of Diabetic Peripheral Neuropathic Pain	3		NA	0.693	Mixed Models Analysis					NA	All	407	Completed	Phase 4
NCT00385671	4495878	8234086	Number of Participants With a ≥ 2-points Reduction on the Weekly Average of the Daily 24-hour Average Pain Scale at 12 Weeks	gabapentin|duloxetine hydrochloride|pregabalin	duloxetine hydrochloride|pregabalin|gabapentin	Drug|Drug|Drug	neuralgia|diabetic neuropathies	Diabetic Neuropathy, Painful	Parallel Assignment	Interventional	Treatment	Randomized	An Open-Label Comparison of Duloxetine to Other Alternatives for the Management of Diabetic Peripheral Neuropathic Pain	3		NA	0.2	Mantel Haenszel					NA	All	407	Completed	Phase 4
NCT00385671	4495879	8234086	Number of Participants With a ≥ 2-points Reduction on the Weekly Average of the Daily 24-hour Average Pain Scale at 12 Weeks	gabapentin|duloxetine hydrochloride|pregabalin	duloxetine hydrochloride|pregabalin|gabapentin	Drug|Drug|Drug	neuralgia|diabetic neuropathies	Diabetic Neuropathy, Painful	Parallel Assignment	Interventional	Treatment	Randomized	An Open-Label Comparison of Duloxetine to Other Alternatives for the Management of Diabetic Peripheral Neuropathic Pain	3		NA	0.368	Mantel Haenszel					NA	All	407	Completed	Phase 4
NCT00385671	4495880	8234086	Number of Participants With a ≥ 2-points Reduction on the Weekly Average of the Daily 24-hour Average Pain Scale at 12 Weeks	gabapentin|duloxetine hydrochloride|pregabalin	duloxetine hydrochloride|pregabalin|gabapentin	Drug|Drug|Drug	neuralgia|diabetic neuropathies	Diabetic Neuropathy, Painful	Parallel Assignment	Interventional	Treatment	Randomized	An Open-Label Comparison of Duloxetine to Other Alternatives for the Management of Diabetic Peripheral Neuropathic Pain	3		NA	0.905	Mantel Haenszel					NA	All	407	Completed	Phase 4
NCT00385671	4495883	8234087	Number of Patients With a Reduction of ≥ 50% in Weekly Mean of 24 Hour Average Pain Score	gabapentin|duloxetine hydrochloride|pregabalin	duloxetine hydrochloride|pregabalin|gabapentin	Drug|Drug|Drug	neuralgia|diabetic neuropathies	Diabetic Neuropathy, Painful	Parallel Assignment	Interventional	Treatment	Randomized	An Open-Label Comparison of Duloxetine to Other Alternatives for the Management of Diabetic Peripheral Neuropathic Pain	3		NA	0.548	Mantel Haenszel					NA	All	407	Completed	Phase 4
NCT00385671	4495881	8234087	Number of Patients With a Reduction of ≥ 50% in Weekly Mean of 24 Hour Average Pain Score	gabapentin|duloxetine hydrochloride|pregabalin	duloxetine hydrochloride|pregabalin|gabapentin	Drug|Drug|Drug	neuralgia|diabetic neuropathies	Diabetic Neuropathy, Painful	Parallel Assignment	Interventional	Treatment	Randomized	An Open-Label Comparison of Duloxetine to Other Alternatives for the Management of Diabetic Peripheral Neuropathic Pain	3		NA	1	Mantel Haenszel					NA	All	407	Completed	Phase 4
NCT00385671	4495882	8234087	Number of Patients With a Reduction of ≥ 50% in Weekly Mean of 24 Hour Average Pain Score	gabapentin|duloxetine hydrochloride|pregabalin	duloxetine hydrochloride|pregabalin|gabapentin	Drug|Drug|Drug	neuralgia|diabetic neuropathies	Diabetic Neuropathy, Painful	Parallel Assignment	Interventional	Treatment	Randomized	An Open-Label Comparison of Duloxetine to Other Alternatives for the Management of Diabetic Peripheral Neuropathic Pain	3		NA	0.599	Mantel Haenszel					NA	All	407	Completed	Phase 4
NCT00385671	4495886	8234088	Number of Participants With ≥ 30% Reduction in the Weekly Mean 24 Hour Average Pain Score at 12 Weeks	gabapentin|duloxetine hydrochloride|pregabalin	duloxetine hydrochloride|pregabalin|gabapentin	Drug|Drug|Drug	neuralgia|diabetic neuropathies	Diabetic Neuropathy, Painful	Parallel Assignment	Interventional	Treatment	Randomized	An Open-Label Comparison of Duloxetine to Other Alternatives for the Management of Diabetic Peripheral Neuropathic Pain	3		NA	0.975	Mantel Haenszel					NA	All	407	Completed	Phase 4
NCT00385671	4495885	8234088	Number of Participants With ≥ 30% Reduction in the Weekly Mean 24 Hour Average Pain Score at 12 Weeks	gabapentin|duloxetine hydrochloride|pregabalin	duloxetine hydrochloride|pregabalin|gabapentin	Drug|Drug|Drug	neuralgia|diabetic neuropathies	Diabetic Neuropathy, Painful	Parallel Assignment	Interventional	Treatment	Randomized	An Open-Label Comparison of Duloxetine to Other Alternatives for the Management of Diabetic Peripheral Neuropathic Pain	3		NA	0.448	Mantel Haenszel					NA	All	407	Completed	Phase 4
NCT00385671	4495884	8234088	Number of Participants With ≥ 30% Reduction in the Weekly Mean 24 Hour Average Pain Score at 12 Weeks	gabapentin|duloxetine hydrochloride|pregabalin	duloxetine hydrochloride|pregabalin|gabapentin	Drug|Drug|Drug	neuralgia|diabetic neuropathies	Diabetic Neuropathy, Painful	Parallel Assignment	Interventional	Treatment	Randomized	An Open-Label Comparison of Duloxetine to Other Alternatives for the Management of Diabetic Peripheral Neuropathic Pain	3		NA	0.28	Mantel Haenszel					NA	All	407	Completed	Phase 4
NCT00385671	4495887	8234089	Mean Change From Baseline to 12 Weeks in Brief Pain Inventory (BPI) - Mean Interference Score	gabapentin|duloxetine hydrochloride|pregabalin	duloxetine hydrochloride|pregabalin|gabapentin	Drug|Drug|Drug	neuralgia|diabetic neuropathies	Diabetic Neuropathy, Painful	Parallel Assignment	Interventional	Treatment	Randomized	An Open-Label Comparison of Duloxetine to Other Alternatives for the Management of Diabetic Peripheral Neuropathic Pain	3	Mean Difference (Final Values)	0.1	0.717	Mixed Models Analysis	-0.45	0.65	95		NA	All	407	Completed	Phase 4
NCT00385671	4495889	8234089	Mean Change From Baseline to 12 Weeks in Brief Pain Inventory (BPI) - Mean Interference Score	gabapentin|duloxetine hydrochloride|pregabalin	duloxetine hydrochloride|pregabalin|gabapentin	Drug|Drug|Drug	neuralgia|diabetic neuropathies	Diabetic Neuropathy, Painful	Parallel Assignment	Interventional	Treatment	Randomized	An Open-Label Comparison of Duloxetine to Other Alternatives for the Management of Diabetic Peripheral Neuropathic Pain	3	Mean Difference (Final Values)	0.28	0.309	Mixed Models Analysis	-0.26	0.82	95		NA	All	407	Completed	Phase 4
NCT00385671	4495888	8234089	Mean Change From Baseline to 12 Weeks in Brief Pain Inventory (BPI) - Mean Interference Score	gabapentin|duloxetine hydrochloride|pregabalin	duloxetine hydrochloride|pregabalin|gabapentin	Drug|Drug|Drug	neuralgia|diabetic neuropathies	Diabetic Neuropathy, Painful	Parallel Assignment	Interventional	Treatment	Randomized	An Open-Label Comparison of Duloxetine to Other Alternatives for the Management of Diabetic Peripheral Neuropathic Pain	3	Mean Difference (Final Values)	0.38	0.174	Mixed Models Analysis	-0.17	0.93	95		NA	All	407	Completed	Phase 4
NCT00385671	4495892	8234090	Mean Change From Baseline to 12 Weeks in Brief Pain Inventory (BPI) - Interference With Enjoyment of Life	gabapentin|duloxetine hydrochloride|pregabalin	duloxetine hydrochloride|pregabalin|gabapentin	Drug|Drug|Drug	neuralgia|diabetic neuropathies	Diabetic Neuropathy, Painful	Parallel Assignment	Interventional	Treatment	Randomized	An Open-Label Comparison of Duloxetine to Other Alternatives for the Management of Diabetic Peripheral Neuropathic Pain	3	Mean Difference (Final Values)	0.52	0.098	Mixed Models Analysis	-0.1	1.13	95		NA	All	407	Completed	Phase 4
NCT00385671	4495891	8234090	Mean Change From Baseline to 12 Weeks in Brief Pain Inventory (BPI) - Interference With Enjoyment of Life	gabapentin|duloxetine hydrochloride|pregabalin	duloxetine hydrochloride|pregabalin|gabapentin	Drug|Drug|Drug	neuralgia|diabetic neuropathies	Diabetic Neuropathy, Painful	Parallel Assignment	Interventional	Treatment	Randomized	An Open-Label Comparison of Duloxetine to Other Alternatives for the Management of Diabetic Peripheral Neuropathic Pain	3	Mean Difference (Final Values)	0.28	0.383	Mixed Models Analysis	-0.35	0.9	95		NA	All	407	Completed	Phase 4
NCT00385671	4495890	8234090	Mean Change From Baseline to 12 Weeks in Brief Pain Inventory (BPI) - Interference With Enjoyment of Life	gabapentin|duloxetine hydrochloride|pregabalin	duloxetine hydrochloride|pregabalin|gabapentin	Drug|Drug|Drug	neuralgia|diabetic neuropathies	Diabetic Neuropathy, Painful	Parallel Assignment	Interventional	Treatment	Randomized	An Open-Label Comparison of Duloxetine to Other Alternatives for the Management of Diabetic Peripheral Neuropathic Pain	3	Mean Difference (Final Values)	-0.24	0.452	Mixed Models Analysis	-0.86	0.39	95		NA	All	407	Completed	Phase 4
NCT00385671	4495895	8234091	Mean Change From Baseline to 12 Weeks in Brief Pain Inventory (BPI) - Interference With Sleep	gabapentin|duloxetine hydrochloride|pregabalin	duloxetine hydrochloride|pregabalin|gabapentin	Drug|Drug|Drug	neuralgia|diabetic neuropathies	Diabetic Neuropathy, Painful	Parallel Assignment	Interventional	Treatment	Randomized	An Open-Label Comparison of Duloxetine to Other Alternatives for the Management of Diabetic Peripheral Neuropathic Pain	3	Mean Difference (Final Values)	0.21	0.528	Mixed Models Analysis	-0.45	0.87	95		NA	All	407	Completed	Phase 4
NCT00385671	4495894	8234091	Mean Change From Baseline to 12 Weeks in Brief Pain Inventory (BPI) - Interference With Sleep	gabapentin|duloxetine hydrochloride|pregabalin	duloxetine hydrochloride|pregabalin|gabapentin	Drug|Drug|Drug	neuralgia|diabetic neuropathies	Diabetic Neuropathy, Painful	Parallel Assignment	Interventional	Treatment	Randomized	An Open-Label Comparison of Duloxetine to Other Alternatives for the Management of Diabetic Peripheral Neuropathic Pain	3	Mean Difference (Final Values)	-0.17	0.626	Mixed Models Analysis	-0.84	0.51	95		NA	All	407	Completed	Phase 4
NCT00385671	4495893	8234091	Mean Change From Baseline to 12 Weeks in Brief Pain Inventory (BPI) - Interference With Sleep	gabapentin|duloxetine hydrochloride|pregabalin	duloxetine hydrochloride|pregabalin|gabapentin	Drug|Drug|Drug	neuralgia|diabetic neuropathies	Diabetic Neuropathy, Painful	Parallel Assignment	Interventional	Treatment	Randomized	An Open-Label Comparison of Duloxetine to Other Alternatives for the Management of Diabetic Peripheral Neuropathic Pain	3	Mean Difference (Final Values)	-0.38	0.27	Mixed Models Analysis	-1.06	0.3	95		NA	All	407	Completed	Phase 4
NCT00385671	4495897	8234092	Mean Change From Baseline to 12 Weeks in Brief Pain Inventory (BPI) - Interference With Relations With Other People	gabapentin|duloxetine hydrochloride|pregabalin	duloxetine hydrochloride|pregabalin|gabapentin	Drug|Drug|Drug	neuralgia|diabetic neuropathies	Diabetic Neuropathy, Painful	Parallel Assignment	Interventional	Treatment	Randomized	An Open-Label Comparison of Duloxetine to Other Alternatives for the Management of Diabetic Peripheral Neuropathic Pain	3	Mean Difference (Final Values)	0.3	0.301	Mixed Models Analysis	-0.27	0.87	95		NA	All	407	Completed	Phase 4
NCT00385671	4495898	8234092	Mean Change From Baseline to 12 Weeks in Brief Pain Inventory (BPI) - Interference With Relations With Other People	gabapentin|duloxetine hydrochloride|pregabalin	duloxetine hydrochloride|pregabalin|gabapentin	Drug|Drug|Drug	neuralgia|diabetic neuropathies	Diabetic Neuropathy, Painful	Parallel Assignment	Interventional	Treatment	Randomized	An Open-Label Comparison of Duloxetine to Other Alternatives for the Management of Diabetic Peripheral Neuropathic Pain	3	Mean Difference (Final Values)	0.2	0.479	Mixed Models Analysis	-0.36	0.76	95		NA	All	407	Completed	Phase 4
NCT00385671	4495896	8234092	Mean Change From Baseline to 12 Weeks in Brief Pain Inventory (BPI) - Interference With Relations With Other People	gabapentin|duloxetine hydrochloride|pregabalin	duloxetine hydrochloride|pregabalin|gabapentin	Drug|Drug|Drug	neuralgia|diabetic neuropathies	Diabetic Neuropathy, Painful	Parallel Assignment	Interventional	Treatment	Randomized	An Open-Label Comparison of Duloxetine to Other Alternatives for the Management of Diabetic Peripheral Neuropathic Pain	3	Mean Difference (Final Values)	0.1	0.731	Mixed Models Analysis	-0.47	0.67	95		NA	All	407	Completed	Phase 4
NCT00385671	4495901	8234093	Mean Change From Baseline to 12 Weeks in Brief Pain Inventory (BPI) - Interference With Normal Work	gabapentin|duloxetine hydrochloride|pregabalin	duloxetine hydrochloride|pregabalin|gabapentin	Drug|Drug|Drug	neuralgia|diabetic neuropathies	Diabetic Neuropathy, Painful	Parallel Assignment	Interventional	Treatment	Randomized	An Open-Label Comparison of Duloxetine to Other Alternatives for the Management of Diabetic Peripheral Neuropathic Pain	3	Mean Difference (Final Values)	0.25	0.451	Mixed Models Analysis	-0.4	0.9	95		NA	All	407	Completed	Phase 4
NCT00385671	4495899	8234093	Mean Change From Baseline to 12 Weeks in Brief Pain Inventory (BPI) - Interference With Normal Work	gabapentin|duloxetine hydrochloride|pregabalin	duloxetine hydrochloride|pregabalin|gabapentin	Drug|Drug|Drug	neuralgia|diabetic neuropathies	Diabetic Neuropathy, Painful	Parallel Assignment	Interventional	Treatment	Randomized	An Open-Label Comparison of Duloxetine to Other Alternatives for the Management of Diabetic Peripheral Neuropathic Pain	3	Mean Difference (Final Values)	-0.01	0.969	Mixed Models Analysis	-0.68	0.65	95		NA	All	407	Completed	Phase 4
NCT00385671	4495900	8234093	Mean Change From Baseline to 12 Weeks in Brief Pain Inventory (BPI) - Interference With Normal Work	gabapentin|duloxetine hydrochloride|pregabalin	duloxetine hydrochloride|pregabalin|gabapentin	Drug|Drug|Drug	neuralgia|diabetic neuropathies	Diabetic Neuropathy, Painful	Parallel Assignment	Interventional	Treatment	Randomized	An Open-Label Comparison of Duloxetine to Other Alternatives for the Management of Diabetic Peripheral Neuropathic Pain	3	Mean Difference (Final Values)	0.24	0.485	Mixed Models Analysis	-0.43	0.9	95		NA	All	407	Completed	Phase 4
NCT00385671	4495903	8234094	Mean Change From Baseline to 12 Weeks in Brief Pain Inventory (BPI) - Interference With Walking Ability	gabapentin|duloxetine hydrochloride|pregabalin	duloxetine hydrochloride|pregabalin|gabapentin	Drug|Drug|Drug	neuralgia|diabetic neuropathies	Diabetic Neuropathy, Painful	Parallel Assignment	Interventional	Treatment	Randomized	An Open-Label Comparison of Duloxetine to Other Alternatives for the Management of Diabetic Peripheral Neuropathic Pain	3	Mean Difference (Final Values)	0.68	0.051	Mixed Models Analysis	0	1.36	95		NA	All	407	Completed	Phase 4
NCT00385671	4495902	8234094	Mean Change From Baseline to 12 Weeks in Brief Pain Inventory (BPI) - Interference With Walking Ability	gabapentin|duloxetine hydrochloride|pregabalin	duloxetine hydrochloride|pregabalin|gabapentin	Drug|Drug|Drug	neuralgia|diabetic neuropathies	Diabetic Neuropathy, Painful	Parallel Assignment	Interventional	Treatment	Randomized	An Open-Label Comparison of Duloxetine to Other Alternatives for the Management of Diabetic Peripheral Neuropathic Pain	3	Mean Difference (Final Values)	0.47	0.173	Mixed Models Analysis	-0.21	1.15	95		NA	All	407	Completed	Phase 4
NCT00385671	4495904	8234094	Mean Change From Baseline to 12 Weeks in Brief Pain Inventory (BPI) - Interference With Walking Ability	gabapentin|duloxetine hydrochloride|pregabalin	duloxetine hydrochloride|pregabalin|gabapentin	Drug|Drug|Drug	neuralgia|diabetic neuropathies	Diabetic Neuropathy, Painful	Parallel Assignment	Interventional	Treatment	Randomized	An Open-Label Comparison of Duloxetine to Other Alternatives for the Management of Diabetic Peripheral Neuropathic Pain	3	Mean Difference (Final Values)	0.21	0.541	Mixed Models Analysis	-0.46	0.87	95		NA	All	407	Completed	Phase 4
NCT00385671	4495905	8234095	Mean Change From Baseline to 12 Weeks in Brief Pain Inventory (BPI) - Interference With Mood	gabapentin|duloxetine hydrochloride|pregabalin	duloxetine hydrochloride|pregabalin|gabapentin	Drug|Drug|Drug	neuralgia|diabetic neuropathies	Diabetic Neuropathy, Painful	Parallel Assignment	Interventional	Treatment	Randomized	An Open-Label Comparison of Duloxetine to Other Alternatives for the Management of Diabetic Peripheral Neuropathic Pain	3	Mean Difference (Final Values)	0.42	0.162	Mixed Models Analysis	-0.17	1.02	95		NA	All	407	Completed	Phase 4
NCT00385671	4495906	8234095	Mean Change From Baseline to 12 Weeks in Brief Pain Inventory (BPI) - Interference With Mood	gabapentin|duloxetine hydrochloride|pregabalin	duloxetine hydrochloride|pregabalin|gabapentin	Drug|Drug|Drug	neuralgia|diabetic neuropathies	Diabetic Neuropathy, Painful	Parallel Assignment	Interventional	Treatment	Randomized	An Open-Label Comparison of Duloxetine to Other Alternatives for the Management of Diabetic Peripheral Neuropathic Pain	3	Mean Difference (Final Values)	0.39	0.195	Mixed Models Analysis	-0.2	0.99	95		NA	All	407	Completed	Phase 4
NCT00385671	4495907	8234095	Mean Change From Baseline to 12 Weeks in Brief Pain Inventory (BPI) - Interference With Mood	gabapentin|duloxetine hydrochloride|pregabalin	duloxetine hydrochloride|pregabalin|gabapentin	Drug|Drug|Drug	neuralgia|diabetic neuropathies	Diabetic Neuropathy, Painful	Parallel Assignment	Interventional	Treatment	Randomized	An Open-Label Comparison of Duloxetine to Other Alternatives for the Management of Diabetic Peripheral Neuropathic Pain	3	Mean Difference (Final Values)	-0.03	0.922	Mixed Models Analysis	-0.61	0.55	95		NA	All	407	Completed	Phase 4
NCT00385671	4495909	8234096	Mean Change From Baseline to 12 Weeks in Brief Pain Inventory (BPI) - Interference: With General Activity	gabapentin|duloxetine hydrochloride|pregabalin	duloxetine hydrochloride|pregabalin|gabapentin	Drug|Drug|Drug	neuralgia|diabetic neuropathies	Diabetic Neuropathy, Painful	Parallel Assignment	Interventional	Treatment	Randomized	An Open-Label Comparison of Duloxetine to Other Alternatives for the Management of Diabetic Peripheral Neuropathic Pain	3	Mean Difference (Final Values)	0.86	0.007	Mixed Models Analysis	0.24	1.49	95		NA	All	407	Completed	Phase 4
NCT00385671	4495910	8234096	Mean Change From Baseline to 12 Weeks in Brief Pain Inventory (BPI) - Interference: With General Activity	gabapentin|duloxetine hydrochloride|pregabalin	duloxetine hydrochloride|pregabalin|gabapentin	Drug|Drug|Drug	neuralgia|diabetic neuropathies	Diabetic Neuropathy, Painful	Parallel Assignment	Interventional	Treatment	Randomized	An Open-Label Comparison of Duloxetine to Other Alternatives for the Management of Diabetic Peripheral Neuropathic Pain	3	Mean Difference (Final Values)	0.35	0.263	Mixed Models Analysis	-0.26	0.95	95		NA	All	407	Completed	Phase 4
NCT00385671	4495908	8234096	Mean Change From Baseline to 12 Weeks in Brief Pain Inventory (BPI) - Interference: With General Activity	gabapentin|duloxetine hydrochloride|pregabalin	duloxetine hydrochloride|pregabalin|gabapentin	Drug|Drug|Drug	neuralgia|diabetic neuropathies	Diabetic Neuropathy, Painful	Parallel Assignment	Interventional	Treatment	Randomized	An Open-Label Comparison of Duloxetine to Other Alternatives for the Management of Diabetic Peripheral Neuropathic Pain	3	Mean Difference (Final Values)	0.52	0.102	Mixed Models Analysis	-0.1	1.13	95		NA	All	407	Completed	Phase 4
NCT00385671	4495913	8234097	Mean Change From Baseline to 12 Weeks in Brief Pain Inventory (BPI) - Severity: Pain Right Now	gabapentin|duloxetine hydrochloride|pregabalin	duloxetine hydrochloride|pregabalin|gabapentin	Drug|Drug|Drug	neuralgia|diabetic neuropathies	Diabetic Neuropathy, Painful	Parallel Assignment	Interventional	Treatment	Randomized	An Open-Label Comparison of Duloxetine to Other Alternatives for the Management of Diabetic Peripheral Neuropathic Pain	3	Mean Difference (Final Values)	0.41	0.145	Mixed Models Analysis	-0.14	0.97	95		NA	All	407	Completed	Phase 4
NCT00385671	4495911	8234097	Mean Change From Baseline to 12 Weeks in Brief Pain Inventory (BPI) - Severity: Pain Right Now	gabapentin|duloxetine hydrochloride|pregabalin	duloxetine hydrochloride|pregabalin|gabapentin	Drug|Drug|Drug	neuralgia|diabetic neuropathies	Diabetic Neuropathy, Painful	Parallel Assignment	Interventional	Treatment	Randomized	An Open-Label Comparison of Duloxetine to Other Alternatives for the Management of Diabetic Peripheral Neuropathic Pain	3	Mean Difference (Final Values)	0.05	0.865	Mixed Models Analysis	-0.52	0.62	95		NA	All	407	Completed	Phase 4
NCT00385671	4495912	8234097	Mean Change From Baseline to 12 Weeks in Brief Pain Inventory (BPI) - Severity: Pain Right Now	gabapentin|duloxetine hydrochloride|pregabalin	duloxetine hydrochloride|pregabalin|gabapentin	Drug|Drug|Drug	neuralgia|diabetic neuropathies	Diabetic Neuropathy, Painful	Parallel Assignment	Interventional	Treatment	Randomized	An Open-Label Comparison of Duloxetine to Other Alternatives for the Management of Diabetic Peripheral Neuropathic Pain	3	Mean Difference (Final Values)	0.46	0.112	Mixed Models Analysis	-0.11	1.03	95		NA	All	407	Completed	Phase 4
NCT00385671	4495915	8234098	Mean Change From Baseline to 12 Weeks in Brief Pain Inventory (BPI) - Severity: Least Pain	gabapentin|duloxetine hydrochloride|pregabalin	duloxetine hydrochloride|pregabalin|gabapentin	Drug|Drug|Drug	neuralgia|diabetic neuropathies	Diabetic Neuropathy, Painful	Parallel Assignment	Interventional	Treatment	Randomized	An Open-Label Comparison of Duloxetine to Other Alternatives for the Management of Diabetic Peripheral Neuropathic Pain	3	Mean Difference (Final Values)	0.28	0.304	Mixed Models Analysis	-0.25	0.81	95		NA	All	407	Completed	Phase 4
NCT00385671	4495916	8234098	Mean Change From Baseline to 12 Weeks in Brief Pain Inventory (BPI) - Severity: Least Pain	gabapentin|duloxetine hydrochloride|pregabalin	duloxetine hydrochloride|pregabalin|gabapentin	Drug|Drug|Drug	neuralgia|diabetic neuropathies	Diabetic Neuropathy, Painful	Parallel Assignment	Interventional	Treatment	Randomized	An Open-Label Comparison of Duloxetine to Other Alternatives for the Management of Diabetic Peripheral Neuropathic Pain	3	Mean Difference (Final Values)	0.28	0.298	Mixed Models Analysis	-0.25	0.8	95		NA	All	407	Completed	Phase 4
NCT00385671	4495914	8234098	Mean Change From Baseline to 12 Weeks in Brief Pain Inventory (BPI) - Severity: Least Pain	gabapentin|duloxetine hydrochloride|pregabalin	duloxetine hydrochloride|pregabalin|gabapentin	Drug|Drug|Drug	neuralgia|diabetic neuropathies	Diabetic Neuropathy, Painful	Parallel Assignment	Interventional	Treatment	Randomized	An Open-Label Comparison of Duloxetine to Other Alternatives for the Management of Diabetic Peripheral Neuropathic Pain	3	Mean Difference (Final Values)	0	0.989	Mixed Models Analysis	-0.53	0.54	95		NA	All	407	Completed	Phase 4
NCT00385671	4495919	8234099	Mean Change From Baseline to 12 Weeks in Brief Pain Inventory (BPI) - Severity: Worst Pain	gabapentin|duloxetine hydrochloride|pregabalin	duloxetine hydrochloride|pregabalin|gabapentin	Drug|Drug|Drug	neuralgia|diabetic neuropathies	Diabetic Neuropathy, Painful	Parallel Assignment	Interventional	Treatment	Randomized	An Open-Label Comparison of Duloxetine to Other Alternatives for the Management of Diabetic Peripheral Neuropathic Pain	3	Mean Difference (Final Values)	0.3	0.353	Mixed Models Analysis	-0.34	0.94	95		NA	All	407	Completed	Phase 4
NCT00385671	4495918	8234099	Mean Change From Baseline to 12 Weeks in Brief Pain Inventory (BPI) - Severity: Worst Pain	gabapentin|duloxetine hydrochloride|pregabalin	duloxetine hydrochloride|pregabalin|gabapentin	Drug|Drug|Drug	neuralgia|diabetic neuropathies	Diabetic Neuropathy, Painful	Parallel Assignment	Interventional	Treatment	Randomized	An Open-Label Comparison of Duloxetine to Other Alternatives for the Management of Diabetic Peripheral Neuropathic Pain	3	Mean Difference (Final Values)	0.69	0.039	Mixed Models Analysis	0.03	1.34	95		NA	All	407	Completed	Phase 4
NCT00385671	4495917	8234099	Mean Change From Baseline to 12 Weeks in Brief Pain Inventory (BPI) - Severity: Worst Pain	gabapentin|duloxetine hydrochloride|pregabalin	duloxetine hydrochloride|pregabalin|gabapentin	Drug|Drug|Drug	neuralgia|diabetic neuropathies	Diabetic Neuropathy, Painful	Parallel Assignment	Interventional	Treatment	Randomized	An Open-Label Comparison of Duloxetine to Other Alternatives for the Management of Diabetic Peripheral Neuropathic Pain	3	Mean Difference (Final Values)	0.39	0.244	Mixed Models Analysis	-0.27	1.04	95		NA	All	407	Completed	Phase 4
NCT00385671	4495920	8234100	Mean Change From Baseline to 12 Weeks in Brief Pain Inventory (BPI) - Severity: 24-hour Average Pain	gabapentin|duloxetine hydrochloride|pregabalin	duloxetine hydrochloride|pregabalin|gabapentin	Drug|Drug|Drug	neuralgia|diabetic neuropathies	Diabetic Neuropathy, Painful	Parallel Assignment	Interventional	Treatment	Randomized	An Open-Label Comparison of Duloxetine to Other Alternatives for the Management of Diabetic Peripheral Neuropathic Pain	3	Mean Difference (Final Values)	0.15	0.602	Mixed Models Analysis	-0.41	0.7	95		NA	All	407	Completed	Phase 4
NCT00385671	4495921	8234100	Mean Change From Baseline to 12 Weeks in Brief Pain Inventory (BPI) - Severity: 24-hour Average Pain	gabapentin|duloxetine hydrochloride|pregabalin	duloxetine hydrochloride|pregabalin|gabapentin	Drug|Drug|Drug	neuralgia|diabetic neuropathies	Diabetic Neuropathy, Painful	Parallel Assignment	Interventional	Treatment	Randomized	An Open-Label Comparison of Duloxetine to Other Alternatives for the Management of Diabetic Peripheral Neuropathic Pain	3	Mean Difference (Final Values)	0.64	0.025	Mixed Models Analysis	0.08	1.2	95		NA	All	407	Completed	Phase 4
NCT00385671	4495922	8234100	Mean Change From Baseline to 12 Weeks in Brief Pain Inventory (BPI) - Severity: 24-hour Average Pain	gabapentin|duloxetine hydrochloride|pregabalin	duloxetine hydrochloride|pregabalin|gabapentin	Drug|Drug|Drug	neuralgia|diabetic neuropathies	Diabetic Neuropathy, Painful	Parallel Assignment	Interventional	Treatment	Randomized	An Open-Label Comparison of Duloxetine to Other Alternatives for the Management of Diabetic Peripheral Neuropathic Pain	3	Mean Difference (Final Values)	0.49	0.078	Mixed Models Analysis	-0.06	1.04	95		NA	All	407	Completed	Phase 4
NCT00385671	4495924	8234101	Patient's Global Impression of Improvement Scale (PGI - Improvement) at 12 Weeks	gabapentin|duloxetine hydrochloride|pregabalin	duloxetine hydrochloride|pregabalin|gabapentin	Drug|Drug|Drug	neuralgia|diabetic neuropathies	Diabetic Neuropathy, Painful	Parallel Assignment	Interventional	Treatment	Randomized	An Open-Label Comparison of Duloxetine to Other Alternatives for the Management of Diabetic Peripheral Neuropathic Pain	3	Mean Difference (Final Values)	0.02	0.929	t-test, 2 sided	-0.33	0.37	95		NA	All	407	Completed	Phase 4
NCT00385671	4495925	8234101	Patient's Global Impression of Improvement Scale (PGI - Improvement) at 12 Weeks	gabapentin|duloxetine hydrochloride|pregabalin	duloxetine hydrochloride|pregabalin|gabapentin	Drug|Drug|Drug	neuralgia|diabetic neuropathies	Diabetic Neuropathy, Painful	Parallel Assignment	Interventional	Treatment	Randomized	An Open-Label Comparison of Duloxetine to Other Alternatives for the Management of Diabetic Peripheral Neuropathic Pain	3	Mean Difference (Final Values)	0.2	0.276	t-test, 2 sided	-0.16	0.55	95		NA	All	407	Completed	Phase 4
NCT00385671	4495923	8234101	Patient's Global Impression of Improvement Scale (PGI - Improvement) at 12 Weeks	gabapentin|duloxetine hydrochloride|pregabalin	duloxetine hydrochloride|pregabalin|gabapentin	Drug|Drug|Drug	neuralgia|diabetic neuropathies	Diabetic Neuropathy, Painful	Parallel Assignment	Interventional	Treatment	Randomized	An Open-Label Comparison of Duloxetine to Other Alternatives for the Management of Diabetic Peripheral Neuropathic Pain	3	Mean Difference (Final Values)	-0.18	0.313	t-test, 2 sided	-0.53	0.17	95		NA	All	407	Completed	Phase 4
NCT00385671	4495928	8234102	Mean Change From Baseline to 12 Weeks in Clinical Global Impression of Severity Scale (CGI Severity)	gabapentin|duloxetine hydrochloride|pregabalin	duloxetine hydrochloride|pregabalin|gabapentin	Drug|Drug|Drug	neuralgia|diabetic neuropathies	Diabetic Neuropathy, Painful	Parallel Assignment	Interventional	Treatment	Randomized	An Open-Label Comparison of Duloxetine to Other Alternatives for the Management of Diabetic Peripheral Neuropathic Pain	3	Mean Difference (Final Values)	0.07	0.602	t-test, 2 sided	-0.2	0.35	95		NA	All	407	Completed	Phase 4
NCT00385671	4495926	8234102	Mean Change From Baseline to 12 Weeks in Clinical Global Impression of Severity Scale (CGI Severity)	gabapentin|duloxetine hydrochloride|pregabalin	duloxetine hydrochloride|pregabalin|gabapentin	Drug|Drug|Drug	neuralgia|diabetic neuropathies	Diabetic Neuropathy, Painful	Parallel Assignment	Interventional	Treatment	Randomized	An Open-Label Comparison of Duloxetine to Other Alternatives for the Management of Diabetic Peripheral Neuropathic Pain	3	Mean Difference (Final Values)	0.03	0.841	t-test, 2 sided	-0.24	0.3	95		NA	All	407	Completed	Phase 4
NCT00385671	4495927	8234102	Mean Change From Baseline to 12 Weeks in Clinical Global Impression of Severity Scale (CGI Severity)	gabapentin|duloxetine hydrochloride|pregabalin	duloxetine hydrochloride|pregabalin|gabapentin	Drug|Drug|Drug	neuralgia|diabetic neuropathies	Diabetic Neuropathy, Painful	Parallel Assignment	Interventional	Treatment	Randomized	An Open-Label Comparison of Duloxetine to Other Alternatives for the Management of Diabetic Peripheral Neuropathic Pain	3	Mean Difference (Final Values)	0.1	0.469	t-test, 2 sided	-0.17	0.37	95		NA	All	407	Completed	Phase 4
NCT00385671	4495931	8234103	Mean Change From Baseline to 12 Weeks in Weekly Mean of the Daily Worst Pain Severity Score	gabapentin|duloxetine hydrochloride|pregabalin	duloxetine hydrochloride|pregabalin|gabapentin	Drug|Drug|Drug	neuralgia|diabetic neuropathies	Diabetic Neuropathy, Painful	Parallel Assignment	Interventional	Treatment	Randomized	An Open-Label Comparison of Duloxetine to Other Alternatives for the Management of Diabetic Peripheral Neuropathic Pain	3		NA	0.389	Mixed Models Analysis					NA	All	407	Completed	Phase 4
NCT00385671	4495929	8234103	Mean Change From Baseline to 12 Weeks in Weekly Mean of the Daily Worst Pain Severity Score	gabapentin|duloxetine hydrochloride|pregabalin	duloxetine hydrochloride|pregabalin|gabapentin	Drug|Drug|Drug	neuralgia|diabetic neuropathies	Diabetic Neuropathy, Painful	Parallel Assignment	Interventional	Treatment	Randomized	An Open-Label Comparison of Duloxetine to Other Alternatives for the Management of Diabetic Peripheral Neuropathic Pain	3		NA	0.489	Mixed Models Analysis					NA	All	407	Completed	Phase 4
NCT00385671	4495930	8234103	Mean Change From Baseline to 12 Weeks in Weekly Mean of the Daily Worst Pain Severity Score	gabapentin|duloxetine hydrochloride|pregabalin	duloxetine hydrochloride|pregabalin|gabapentin	Drug|Drug|Drug	neuralgia|diabetic neuropathies	Diabetic Neuropathy, Painful	Parallel Assignment	Interventional	Treatment	Randomized	An Open-Label Comparison of Duloxetine to Other Alternatives for the Management of Diabetic Peripheral Neuropathic Pain	3		NA	0.126	Mixed Models Analysis					NA	All	407	Completed	Phase 4
NCT00385671	4495934	8234104	Mean Change From Baseline to 12 Weeks in Weekly Mean of Nighttime Pain Severity	gabapentin|duloxetine hydrochloride|pregabalin	duloxetine hydrochloride|pregabalin|gabapentin	Drug|Drug|Drug	neuralgia|diabetic neuropathies	Diabetic Neuropathy, Painful	Parallel Assignment	Interventional	Treatment	Randomized	An Open-Label Comparison of Duloxetine to Other Alternatives for the Management of Diabetic Peripheral Neuropathic Pain	3		NA	0.463	Mixed Models Analysis					NA	All	407	Completed	Phase 4
NCT00385671	4495932	8234104	Mean Change From Baseline to 12 Weeks in Weekly Mean of Nighttime Pain Severity	gabapentin|duloxetine hydrochloride|pregabalin	duloxetine hydrochloride|pregabalin|gabapentin	Drug|Drug|Drug	neuralgia|diabetic neuropathies	Diabetic Neuropathy, Painful	Parallel Assignment	Interventional	Treatment	Randomized	An Open-Label Comparison of Duloxetine to Other Alternatives for the Management of Diabetic Peripheral Neuropathic Pain	3		NA	0.463	Mixed Models Analysis					NA	All	407	Completed	Phase 4
NCT00385671	4495933	8234104	Mean Change From Baseline to 12 Weeks in Weekly Mean of Nighttime Pain Severity	gabapentin|duloxetine hydrochloride|pregabalin	duloxetine hydrochloride|pregabalin|gabapentin	Drug|Drug|Drug	neuralgia|diabetic neuropathies	Diabetic Neuropathy, Painful	Parallel Assignment	Interventional	Treatment	Randomized	An Open-Label Comparison of Duloxetine to Other Alternatives for the Management of Diabetic Peripheral Neuropathic Pain	3		NA	0.52	Mixed Models Analysis					NA	All	407	Completed	Phase 4
NCT00385671	4495935	8234105	Mean Change From Baseline to 12 Weeks in Weekly Mean of Daily 24 Hour Average Pain Score, Duloxetine Compared With Duloxetine+Gabapentin	gabapentin|duloxetine hydrochloride|pregabalin	duloxetine hydrochloride|pregabalin|gabapentin	Drug|Drug|Drug	neuralgia|diabetic neuropathies	Diabetic Neuropathy, Painful	Parallel Assignment	Interventional	Treatment	Randomized	An Open-Label Comparison of Duloxetine to Other Alternatives for the Management of Diabetic Peripheral Neuropathic Pain	3	Mean Difference (Final Values)	0.23	0.417	Mixed Models Analysis	-0.32	0.78	95		NA	All	407	Completed	Phase 4
NCT00385671	4495936	8234106	Mean Change From Baseline to 12 Weeks in Weekly Mean of Daily 24 Hour Average Pain Score, Pregabalin Compared With Duloxetine	gabapentin|duloxetine hydrochloride|pregabalin	duloxetine hydrochloride|pregabalin|gabapentin	Drug|Drug|Drug	neuralgia|diabetic neuropathies	Diabetic Neuropathy, Painful	Parallel Assignment	Interventional	Treatment	Randomized	An Open-Label Comparison of Duloxetine to Other Alternatives for the Management of Diabetic Peripheral Neuropathic Pain	3	Mean Difference (Final Values)	0.49	0.076	Mixed Models Analysis	-0.05	1.04	95		NA	All	407	Completed	Phase 4
NCT00385723	4495606	8234051	ln(CES-D)	NA	Omega 3 (Fish Oil) Supplementation|Placebo	Dietary Supplement|Dietary Supplement	inflammation	Inflammation	Parallel Assignment	Interventional	Treatment	Randomized	Fish Oil (Omega 3), Immune Function, and Mood	3	Difference in change from baseline	-0.23	0.8	Mixed Models Analysis	-0.64	0.18	95	Standard Error of the Mean	0.21	All	138	Completed	Phase 2
NCT00385723	4495605	8234051	ln(CES-D)	NA	Omega 3 (Fish Oil) Supplementation|Placebo	Dietary Supplement|Dietary Supplement	inflammation	Inflammation	Parallel Assignment	Interventional	Treatment	Randomized	Fish Oil (Omega 3), Immune Function, and Mood	3	Difference in change from baseline	-0.2	1	Mixed Models Analysis	-0.61	0.21	95	Standard Error of the Mean	0.21	All	138	Completed	Phase 2
NCT00385723	4495608	8234052	Serum ln(IL-6)	NA	Omega 3 (Fish Oil) Supplementation|Placebo	Dietary Supplement|Dietary Supplement	inflammation	Inflammation	Parallel Assignment	Interventional	Treatment	Randomized	Fish Oil (Omega 3), Immune Function, and Mood	3	Difference in change from baseline	-0.41	0.0003	Mixed Models Analysis	-0.62	-0.21	95	Standard Error of the Mean	0.1	All	138	Completed	Phase 2
NCT00385723	4495607	8234052	Serum ln(IL-6)	NA	Omega 3 (Fish Oil) Supplementation|Placebo	Dietary Supplement|Dietary Supplement	inflammation	Inflammation	Parallel Assignment	Interventional	Treatment	Randomized	Fish Oil (Omega 3), Immune Function, and Mood	3	Difference in change from baseline	-0.43	0.0002	Mixed Models Analysis	-0.64	-0.22	95	Standard Error of the Mean	0.11	All	138	Completed	Phase 2
NCT00385723	4495610	8234053	Serum ln(TNF-a)	NA	Omega 3 (Fish Oil) Supplementation|Placebo	Dietary Supplement|Dietary Supplement	inflammation	Inflammation	Parallel Assignment	Interventional	Treatment	Randomized	Fish Oil (Omega 3), Immune Function, and Mood	3	Difference in change from baseline	-0.11	0.03	Mixed Models Analysis	-0.19	-0.028	95	Standard Error of the Mean	0.04	All	138	Completed	Phase 2
NCT00385723	4495609	8234053	Serum ln(TNF-a)	NA	Omega 3 (Fish Oil) Supplementation|Placebo	Dietary Supplement|Dietary Supplement	inflammation	Inflammation	Parallel Assignment	Interventional	Treatment	Randomized	Fish Oil (Omega 3), Immune Function, and Mood	3	Difference in change from baseline	-0.13	0.004	Mixed Models Analysis	-0.22	-0.052	95	Standard Error of the Mean	0.04	All	138	Completed	Phase 2
NCT00385736	4495591	8234038	Ranked Secondary Endpoint #12: Proportion of IBDQ Responders at Week 8 (Adalimumab 80/40 Versus Placebo).	adalimumab	adalimumab|adalimumab|placebo	Biological|Biological|Biological	colitis|colitis, ulcerative|ulcer	Ulcerative Colitis	Parallel Assignment	Interventional	Treatment	Randomized	Efficacy and Safety of Adalimumab in Subjects With Moderately to Severely Acute Ulcerative Colitis	3		NA	0.532	Chi-squared					NA	All	576	Completed	Phase 3
NCT00385736	4495592	8234039	Ranked Secondary Endpoint #11: Proportion of IBDQ Responders at Week 8 (Adalimumab 160/80/40 Versus Placebo).	adalimumab	adalimumab|adalimumab|placebo	Biological|Biological|Biological	colitis|colitis, ulcerative|ulcer	Ulcerative Colitis	Parallel Assignment	Interventional	Treatment	Randomized	Efficacy and Safety of Adalimumab in Subjects With Moderately to Severely Acute Ulcerative Colitis	3		NA	0.614	Chi-squared					NA	All	576	Completed	Phase 3
NCT00385736	4495593	8234040	Ranked Secondary Endpoint #10: Proportion of Participants With Stool Frequency Subscore Indicative of Mild Disease (<= 1) at Week 8 (Adalimumab 80/40 Versus Placebo).	adalimumab	adalimumab|adalimumab|placebo	Biological|Biological|Biological	colitis|colitis, ulcerative|ulcer	Ulcerative Colitis	Parallel Assignment	Interventional	Treatment	Randomized	Efficacy and Safety of Adalimumab in Subjects With Moderately to Severely Acute Ulcerative Colitis	3		NA	0.797	Chi-squared					NA	All	576	Completed	Phase 3
NCT00385736	4495594	8234041	Ranked Secondary Endpoint #9: Proportion of Participants With Physician's Global Assessment Subscore Indicative of Mild Disease (<= 1) at Week 8 (Adalimumab 80/40 Versus Placebo).	adalimumab	adalimumab|adalimumab|placebo	Biological|Biological|Biological	colitis|colitis, ulcerative|ulcer	Ulcerative Colitis	Parallel Assignment	Interventional	Treatment	Randomized	Efficacy and Safety of Adalimumab in Subjects With Moderately to Severely Acute Ulcerative Colitis	3		NA	0.264	Chi-squared					NA	All	576	Completed	Phase 3
NCT00385736	4495595	8234042	Ranked Secondary Endpoint #8: Proportion of Participants With Rectal Bleeding Subscore Indicative of Mild Disease (<= 1) at Week 8 (Adalimumab 80/40 Versus Placebo).	adalimumab	adalimumab|adalimumab|placebo	Biological|Biological|Biological	colitis|colitis, ulcerative|ulcer	Ulcerative Colitis	Parallel Assignment	Interventional	Treatment	Randomized	Efficacy and Safety of Adalimumab in Subjects With Moderately to Severely Acute Ulcerative Colitis	3		NA	0.506	Chi-squared					NA	All	576	Completed	Phase 3
NCT00385736	4495596	8234043	Ranked Secondary Endpoint #7: Proportion of Participants With Mucosal Healing at Week 8 (Adalimumab 80/40 Versus Placebo).	adalimumab	adalimumab|adalimumab|placebo	Biological|Biological|Biological	colitis|colitis, ulcerative|ulcer	Ulcerative Colitis	Parallel Assignment	Interventional	Treatment	Randomized	Efficacy and Safety of Adalimumab in Subjects With Moderately to Severely Acute Ulcerative Colitis	3		NA	0.526	Chi-squared					NA	All	576	Completed	Phase 3
NCT00385736	4495597	8234044	Ranked Secondary Endpoint #6: Proportion of Participants With Clinical Response Per Mayo Score at Week 8 (Adalimumab 80/40 Versus Placebo).	adalimumab	adalimumab|adalimumab|placebo	Biological|Biological|Biological	colitis|colitis, ulcerative|ulcer	Ulcerative Colitis	Parallel Assignment	Interventional	Treatment	Randomized	Efficacy and Safety of Adalimumab in Subjects With Moderately to Severely Acute Ulcerative Colitis	3		NA	0.264	Chi-squared					NA	All	576	Completed	Phase 3
NCT00385736	4495598	8234045	Ranked Secondary Endpoint #5: Proportion of Participants With Stool Frequency Subscore Indicative of Mild Disease (<= 1) at Week 8 (Adalimumab 160/80/40 Versus Placebo).	adalimumab	adalimumab|adalimumab|placebo	Biological|Biological|Biological	colitis|colitis, ulcerative|ulcer	Ulcerative Colitis	Parallel Assignment	Interventional	Treatment	Randomized	Efficacy and Safety of Adalimumab in Subjects With Moderately to Severely Acute Ulcerative Colitis	3		NA	0.08	Chi-squared					NA	All	576	Completed	Phase 3
NCT00385736	4495599	8234046	Ranked Secondary Endpoint #4: Proportion of Participants With Physician's Global Assessment Subscore Indicative of Mild Disease (<= 1) at Week 8 (Adalimumab 160/80/40 Versus Placebo).	adalimumab	adalimumab|adalimumab|placebo	Biological|Biological|Biological	colitis|colitis, ulcerative|ulcer	Ulcerative Colitis	Parallel Assignment	Interventional	Treatment	Randomized	Efficacy and Safety of Adalimumab in Subjects With Moderately to Severely Acute Ulcerative Colitis	3		NA	0.035	Chi-squared					NA	All	576	Completed	Phase 3
NCT00385736	4495600	8234047	Ranked Secondary Endpoint #3: Proportion of Participants With Rectal Bleeding Subscore Indicative of Mild Disease (<= 1) at Week 8 (Adalimumab 160/80/40 Versus Placebo).	adalimumab	adalimumab|adalimumab|placebo	Biological|Biological|Biological	colitis|colitis, ulcerative|ulcer	Ulcerative Colitis	Parallel Assignment	Interventional	Treatment	Randomized	Efficacy and Safety of Adalimumab in Subjects With Moderately to Severely Acute Ulcerative Colitis	3		NA	0.038	Chi-squared					NA	All	576	Completed	Phase 3
NCT00385736	4495601	8234048	Ranked Secondary Endpoint #2: Proportion of Participants With Mucosal Healing at Week 8 (Adalimumab 160/80/40 Versus Placebo).	adalimumab	adalimumab|adalimumab|placebo	Biological|Biological|Biological	colitis|colitis, ulcerative|ulcer	Ulcerative Colitis	Parallel Assignment	Interventional	Treatment	Randomized	Efficacy and Safety of Adalimumab in Subjects With Moderately to Severely Acute Ulcerative Colitis	3		NA	0.382	Chi-squared					NA	All	576	Completed	Phase 3
NCT00385736	4495602	8234049	Ranked Secondary Endpoint #1: Proportion of Participants With Clinical Response Per Mayo Score at Week 8 (Adalimumab 160/80/40 Versus Placebo).	adalimumab	adalimumab|adalimumab|placebo	Biological|Biological|Biological	colitis|colitis, ulcerative|ulcer	Ulcerative Colitis	Parallel Assignment	Interventional	Treatment	Randomized	Efficacy and Safety of Adalimumab in Subjects With Moderately to Severely Acute Ulcerative Colitis	3		NA	0.107	Chi-squared					NA	All	576	Completed	Phase 3
NCT00385736	4495604	8234050	Proportion of Participants With Clinical Remission Per Mayo Score at Week 8	adalimumab	adalimumab|adalimumab|placebo	Biological|Biological|Biological	colitis|colitis, ulcerative|ulcer	Ulcerative Colitis	Parallel Assignment	Interventional	Treatment	Randomized	Efficacy and Safety of Adalimumab in Subjects With Moderately to Severely Acute Ulcerative Colitis	3		NA	0.031	Chi-squared					NA	All	576	Completed	Phase 3
NCT00385736	4495603	8234050	Proportion of Participants With Clinical Remission Per Mayo Score at Week 8	adalimumab	adalimumab|adalimumab|placebo	Biological|Biological|Biological	colitis|colitis, ulcerative|ulcer	Ulcerative Colitis	Parallel Assignment	Interventional	Treatment	Randomized	Efficacy and Safety of Adalimumab in Subjects With Moderately to Severely Acute Ulcerative Colitis	3		NA	0.833	Chi-squared					NA	All	576	Completed	Phase 3
NCT00385801	4495590	8234021	Cocaine Craving	risperidone	Risperidone|Placebo	Drug|Drug	cocaine-related disorders	Cocaine Dependence	Parallel Assignment	Interventional	Treatment	Randomized	Study of the Effects of Risperdal Consta on Brain Reward Circuitry Function, Craving and Cocaine Use in Active Cocaine Dependence	2		NA	0.86	Mixed Models Analysis					NA	Male	31	Completed	Phase 2
NCT00385944	4495575	8233982	MPA to 20 μM ADP at 14 Days After the Second Maintenance Dose (MD)	clopidogrel|prasugrel hydrochloride	Prasugrel|Clopidogrel	Drug|Drug	syndrome|acute coronary syndrome	Acute Coronary Syndrome	Crossover Assignment	Interventional	Treatment	Randomized	The Effect on Blood Cells, Known as Platelets, Using Prasugrel vs Clopidogrel in Patients With the Heart Problem Acute Coronary Syndrome (ACS)	2	Median Difference (Net)	17.52	0.001	t-test, 2 sided	9.22	25.83	95		NA	All	56	Completed	Phase 2
NCT00385944	4495576	8233983	MPA to 20 μM ADP at 14 Days After the First Maintenance Dose (MD)	clopidogrel|prasugrel hydrochloride	Prasugrel|Clopidogrel	Drug|Drug	syndrome|acute coronary syndrome	Acute Coronary Syndrome	Crossover Assignment	Interventional	Treatment	Randomized	The Effect on Blood Cells, Known as Platelets, Using Prasugrel vs Clopidogrel in Patients With the Heart Problem Acute Coronary Syndrome (ACS)	2	Mean Difference (Net)	-9.24	0.008	t-test, 2 sided	-15.99	-2.49	95		NA	All	56	Completed	Phase 2
NCT00385944	4495578	8233984	Change in MPA to 20 μM ADP From 6-18 Hrs Post Loading Dose (LD) to 14 Days After the First Maintenance Dose (MD)	clopidogrel|prasugrel hydrochloride	Prasugrel|Clopidogrel	Drug|Drug	syndrome|acute coronary syndrome	Acute Coronary Syndrome	Crossover Assignment	Interventional	Treatment	Randomized	The Effect on Blood Cells, Known as Platelets, Using Prasugrel vs Clopidogrel in Patients With the Heart Problem Acute Coronary Syndrome (ACS)	2	Mean Difference (Net)	-9	0.011	two-sided paired t-test			95		NA	All	56	Completed	Phase 2
NCT00385944	4495577	8233984	Change in MPA to 20 μM ADP From 6-18 Hrs Post Loading Dose (LD) to 14 Days After the First Maintenance Dose (MD)	clopidogrel|prasugrel hydrochloride	Prasugrel|Clopidogrel	Drug|Drug	syndrome|acute coronary syndrome	Acute Coronary Syndrome	Crossover Assignment	Interventional	Treatment	Randomized	The Effect on Blood Cells, Known as Platelets, Using Prasugrel vs Clopidogrel in Patients With the Heart Problem Acute Coronary Syndrome (ACS)	2	Mean Difference (Net)	-0.6	0.847	two-sided paired t-test			95		NA	All	56	Completed	Phase 2
NCT00385944	4495579	8233985	Change in MPA to 20 μM ADP From Baseline to 6-18 Hrs Post Loading Dose (LD)	clopidogrel|prasugrel hydrochloride	Prasugrel|Clopidogrel	Drug|Drug	syndrome|acute coronary syndrome	Acute Coronary Syndrome	Crossover Assignment	Interventional	Treatment	Randomized	The Effect on Blood Cells, Known as Platelets, Using Prasugrel vs Clopidogrel in Patients With the Heart Problem Acute Coronary Syndrome (ACS)	2	Mean Difference (Net)	-35.5	0.001	two-sided paired t-test			95		NA	All	56	Completed	Phase 2
NCT00385944	4495580	8233987	P2Y12 Reaction Units (PRU)	clopidogrel|prasugrel hydrochloride	Prasugrel|Clopidogrel	Drug|Drug	syndrome|acute coronary syndrome	Acute Coronary Syndrome	Crossover Assignment	Interventional	Treatment	Randomized	The Effect on Blood Cells, Known as Platelets, Using Prasugrel vs Clopidogrel in Patients With the Heart Problem Acute Coronary Syndrome (ACS)	2	Mean Difference (Net)	-54.44	0.001	Mixed Models Analysis	-70.87	-38.01	95		NA	All	56	Completed	Phase 2
NCT00385944	4495581	8233988	Platelet Reactivity Index (PRI)	clopidogrel|prasugrel hydrochloride	Prasugrel|Clopidogrel	Drug|Drug	syndrome|acute coronary syndrome	Acute Coronary Syndrome	Crossover Assignment	Interventional	Treatment	Randomized	The Effect on Blood Cells, Known as Platelets, Using Prasugrel vs Clopidogrel in Patients With the Heart Problem Acute Coronary Syndrome (ACS)	2	Mean Difference (Net)	-16.83	0.001	Mixed Models Analysis	-23.05	-10.62	95		NA	All	56	Completed	Phase 2
NCT00385944	4495582	8233989	Inhibition of Residual Platelet Aggregation (IRPA) to 5 μM ADP	clopidogrel|prasugrel hydrochloride	Prasugrel|Clopidogrel	Drug|Drug	syndrome|acute coronary syndrome	Acute Coronary Syndrome	Crossover Assignment	Interventional	Treatment	Randomized	The Effect on Blood Cells, Known as Platelets, Using Prasugrel vs Clopidogrel in Patients With the Heart Problem Acute Coronary Syndrome (ACS)	2	Mean Difference (Net)	3.85	0.123	Mixed Models Analysis	-1.13	8.84	95		NA	All	56	Completed	Phase 2
NCT00385944	4495583	8233990	Inhibition of Residual Platelet Aggregation (IRPA) to 20 μM ADP	clopidogrel|prasugrel hydrochloride	Prasugrel|Clopidogrel	Drug|Drug	syndrome|acute coronary syndrome	Acute Coronary Syndrome	Crossover Assignment	Interventional	Treatment	Randomized	The Effect on Blood Cells, Known as Platelets, Using Prasugrel vs Clopidogrel in Patients With the Heart Problem Acute Coronary Syndrome (ACS)	2	Mean Difference (Net)	10.26	0.015	Mixed Models Analysis	2.17	18.34	95		NA	All	56	Completed	Phase 2
NCT00385944	4495584	8233991	Inhibition Platelet Aggregation (IPA) to 5 μM ADP	clopidogrel|prasugrel hydrochloride	Prasugrel|Clopidogrel	Drug|Drug	syndrome|acute coronary syndrome	Acute Coronary Syndrome	Crossover Assignment	Interventional	Treatment	Randomized	The Effect on Blood Cells, Known as Platelets, Using Prasugrel vs Clopidogrel in Patients With the Heart Problem Acute Coronary Syndrome (ACS)	2	Mean Difference (Net)	12.69	0.001	Mixed Models Analysis	5.56	19.81	95		NA	All	56	Completed	Phase 2
NCT00385944	4495585	8233992	Inhibition Platelet Aggregation (IPA) to 20 μM ADP	clopidogrel|prasugrel hydrochloride	Prasugrel|Clopidogrel	Drug|Drug	syndrome|acute coronary syndrome	Acute Coronary Syndrome	Crossover Assignment	Interventional	Treatment	Randomized	The Effect on Blood Cells, Known as Platelets, Using Prasugrel vs Clopidogrel in Patients With the Heart Problem Acute Coronary Syndrome (ACS)	2	Mean Difference (Net)	15.16	0.001	Mixed Models Analysis	7.05	23.26	95		NA	All	56	Completed	Phase 2
NCT00385944	4495586	8233993	Mean Residual Platelet Aggregation (RPA) to 5 µM ADP	clopidogrel|prasugrel hydrochloride	Prasugrel|Clopidogrel	Drug|Drug	syndrome|acute coronary syndrome	Acute Coronary Syndrome	Crossover Assignment	Interventional	Treatment	Randomized	The Effect on Blood Cells, Known as Platelets, Using Prasugrel vs Clopidogrel in Patients With the Heart Problem Acute Coronary Syndrome (ACS)	2	Mean Difference (Net)	-4.3	0.001	Mixed Models Analysis	-6.84	-1.76	95		NA	All	56	Completed	Phase 2
NCT00385944	4495587	8233994	Mean Residual Platelet Aggregation (RPA) to 20 µM ADP	clopidogrel|prasugrel hydrochloride	Prasugrel|Clopidogrel	Drug|Drug	syndrome|acute coronary syndrome	Acute Coronary Syndrome	Crossover Assignment	Interventional	Treatment	Randomized	The Effect on Blood Cells, Known as Platelets, Using Prasugrel vs Clopidogrel in Patients With the Heart Problem Acute Coronary Syndrome (ACS)	2	Mean Difference (Net)	-11.98	0.001	Mixed Models Analysis	-17.06	-6.9	95		NA	All	56	Completed	Phase 2
NCT00385944	4495588	8233995	MPA to 5 μM ADP	clopidogrel|prasugrel hydrochloride	Prasugrel|Clopidogrel	Drug|Drug	syndrome|acute coronary syndrome	Acute Coronary Syndrome	Crossover Assignment	Interventional	Treatment	Randomized	The Effect on Blood Cells, Known as Platelets, Using Prasugrel vs Clopidogrel in Patients With the Heart Problem Acute Coronary Syndrome (ACS)	2	Mean Difference (Net)	-7.81	0.001	Mixed Models Analysis	-10.96	-4.65	95		NA	All	56	Completed	Phase 2
NCT00385944	4495589	8233996	Maximum Platelet Aggregation (MPA) to 20 Micromolar (μM) Adenosine Diphosphate (ADP)	clopidogrel|prasugrel hydrochloride	Prasugrel|Clopidogrel	Drug|Drug	syndrome|acute coronary syndrome	Acute Coronary Syndrome	Crossover Assignment	Interventional	Treatment	Randomized	The Effect on Blood Cells, Known as Platelets, Using Prasugrel vs Clopidogrel in Patients With the Heart Problem Acute Coronary Syndrome (ACS)	2	Mean Difference (Net)	-12.91	0.001	Mixed Models Analysis	-17.02	-8.81	95		NA	All	56	Completed	Phase 2
NCT00386009	4495558	8233959	Change From Baseline to 12 Week Endpoint in International Prostate Symptom Score (IPSS) Total Score	tadalafil	Tadalafil|Placebo	Drug|Drug	prostatic hyperplasia|hyperplasia	Benign Prostatic Hyperplasia	Parallel Assignment	Interventional	Treatment	Randomized	Effects of Tadalafil Once a Day for 12 Weeks in Men With Signs and Symptoms of Benign Prostatic Hyperplasia	2		NA	0.001	ANOVA					NA	Male	200	Completed	Phase 2
NCT00386009	4495559	8233962	Change From Baseline to 12 Week Endpoint in Bladder Outlet Obstruction Index (BOOI) Measured During Pressure-Flow Studies	tadalafil	Tadalafil|Placebo	Drug|Drug	prostatic hyperplasia|hyperplasia	Benign Prostatic Hyperplasia	Parallel Assignment	Interventional	Treatment	Randomized	Effects of Tadalafil Once a Day for 12 Weeks in Men With Signs and Symptoms of Benign Prostatic Hyperplasia	2		NA	0.113	ANOVA					NA	Male	200	Completed	Phase 2
NCT00386009	4495560	8233963	Change From Baseline to 12 Week Endpoint in Bladder Contractility Index (BCI) Measured During Pressure-Flow Studies	tadalafil	Tadalafil|Placebo	Drug|Drug	prostatic hyperplasia|hyperplasia	Benign Prostatic Hyperplasia	Parallel Assignment	Interventional	Treatment	Randomized	Effects of Tadalafil Once a Day for 12 Weeks in Men With Signs and Symptoms of Benign Prostatic Hyperplasia	2		NA	0.09	ANOVA					NA	Male	200	Completed	Phase 2
NCT00386009	4495561	8233964	Change From Baseline to 12 Week Endpoint in Maximum Detrusor Pressure (Max Pdet) Measured During Pressure-Flow Studies	tadalafil	Tadalafil|Placebo	Drug|Drug	prostatic hyperplasia|hyperplasia	Benign Prostatic Hyperplasia	Parallel Assignment	Interventional	Treatment	Randomized	Effects of Tadalafil Once a Day for 12 Weeks in Men With Signs and Symptoms of Benign Prostatic Hyperplasia	2		NA	0.838	ANOVA					NA	Male	200	Completed	Phase 2
NCT00386009	4495562	8233965	Change From Baseline to 12 Week Endpoint in Volume of Voided Urine (Vcomp) Measured During Pressure-Flow Studies	tadalafil	Tadalafil|Placebo	Drug|Drug	prostatic hyperplasia|hyperplasia	Benign Prostatic Hyperplasia	Parallel Assignment	Interventional	Treatment	Randomized	Effects of Tadalafil Once a Day for 12 Weeks in Men With Signs and Symptoms of Benign Prostatic Hyperplasia	2		NA	0.427	ANOVA					NA	Male	200	Completed	Phase 2
NCT00386009	4495563	8233966	Change From Baseline to 12 Week Endpoint in Mean Urinary Flow Rate (Qave) Measured During Pressure-Flow Studies	tadalafil	Tadalafil|Placebo	Drug|Drug	prostatic hyperplasia|hyperplasia	Benign Prostatic Hyperplasia	Parallel Assignment	Interventional	Treatment	Randomized	Effects of Tadalafil Once a Day for 12 Weeks in Men With Signs and Symptoms of Benign Prostatic Hyperplasia	2		NA	0.609	ANOVA					NA	Male	200	Completed	Phase 2
NCT00386009	4495564	8233967	Change From Baseline to 12 Week Endpoint in Peak Urinary Flow Rate (Qmax) Measured During Pressure-Flow Studies	tadalafil	Tadalafil|Placebo	Drug|Drug	prostatic hyperplasia|hyperplasia	Benign Prostatic Hyperplasia	Parallel Assignment	Interventional	Treatment	Randomized	Effects of Tadalafil Once a Day for 12 Weeks in Men With Signs and Symptoms of Benign Prostatic Hyperplasia	2		NA	0.838	ANOVA					NA	Male	200	Completed	Phase 2
NCT00386009	4495565	8233968	Change From Baseline to 12 Week Endpoint in Bladder Voiding Efficiency (BVE) Measured During Free-Flow Studies	tadalafil	Tadalafil|Placebo	Drug|Drug	prostatic hyperplasia|hyperplasia	Benign Prostatic Hyperplasia	Parallel Assignment	Interventional	Treatment	Randomized	Effects of Tadalafil Once a Day for 12 Weeks in Men With Signs and Symptoms of Benign Prostatic Hyperplasia	2		NA	0.34	ANOVA					NA	Male	200	Completed	Phase 2
NCT00386009	4495566	8233969	Change From Baseline to 12 Week Endpoint in Total Bladder Capacity Measured During Free-Flow Studies	tadalafil	Tadalafil|Placebo	Drug|Drug	prostatic hyperplasia|hyperplasia	Benign Prostatic Hyperplasia	Parallel Assignment	Interventional	Treatment	Randomized	Effects of Tadalafil Once a Day for 12 Weeks in Men With Signs and Symptoms of Benign Prostatic Hyperplasia	2		NA	0.864	ANOVA					NA	Male	200	Completed	Phase 2
NCT00386009	4495567	8233970	Change From Baseline to 12 Week Endpoint in Postvoid Residual Volume (PVRcath) Measured During Free-Flow Studies	tadalafil	Tadalafil|Placebo	Drug|Drug	prostatic hyperplasia|hyperplasia	Benign Prostatic Hyperplasia	Parallel Assignment	Interventional	Treatment	Randomized	Effects of Tadalafil Once a Day for 12 Weeks in Men With Signs and Symptoms of Benign Prostatic Hyperplasia	2		NA	0.4	ANOVA					NA	Male	200	Completed	Phase 2
NCT00386009	4495568	8233971	Change From Baseline to 12 Week Endpoint in Volume of Voided Urine (Vcomp) Measured During Free-Flow Studies	tadalafil	Tadalafil|Placebo	Drug|Drug	prostatic hyperplasia|hyperplasia	Benign Prostatic Hyperplasia	Parallel Assignment	Interventional	Treatment	Randomized	Effects of Tadalafil Once a Day for 12 Weeks in Men With Signs and Symptoms of Benign Prostatic Hyperplasia	2		NA	0.837	ANOVA					NA	Male	200	Completed	Phase 2
NCT00386009	4495569	8233972	Change From Baseline to 12 Week Endpoint in Mean Urinary Flow Rate (Qave) Measured During Free-Flow Studies	tadalafil	Tadalafil|Placebo	Drug|Drug	prostatic hyperplasia|hyperplasia	Benign Prostatic Hyperplasia	Parallel Assignment	Interventional	Treatment	Randomized	Effects of Tadalafil Once a Day for 12 Weeks in Men With Signs and Symptoms of Benign Prostatic Hyperplasia	2		NA	0.113	ANOVA					NA	Male	200	Completed	Phase 2
NCT00386009	4495570	8233973	Change From Baseline to 12 Week Endpoint in Peak Urinary Flow Rate (Qmax) Measured During Free-Flow Studies	tadalafil	Tadalafil|Placebo	Drug|Drug	prostatic hyperplasia|hyperplasia	Benign Prostatic Hyperplasia	Parallel Assignment	Interventional	Treatment	Randomized	Effects of Tadalafil Once a Day for 12 Weeks in Men With Signs and Symptoms of Benign Prostatic Hyperplasia	2		NA	0.626	ANOVA					NA	Male	200	Completed	Phase 2
NCT00386009	4495571	8233974	Change From Baseline to 12 Week Endpoint in Detrusor Pressure at Peak Urinary Flow Rate (PdetQmax)	tadalafil	Tadalafil|Placebo	Drug|Drug	prostatic hyperplasia|hyperplasia	Benign Prostatic Hyperplasia	Parallel Assignment	Interventional	Treatment	Randomized	Effects of Tadalafil Once a Day for 12 Weeks in Men With Signs and Symptoms of Benign Prostatic Hyperplasia	2		NA	0.068	ANOVA					NA	Male	200	Completed	Phase 2
NCT00386100	4495453	8233927	Percent Change From Baseline in Bone Alkaline Phosphatase (BSAP) at Weeks 20, 56, and 80	metformin	Avandamet 6 mg/1500 mg (ttd)|Avandamet 4 mg/1000 mg (ttd)|Avandamet 2 mg/500 mg (ttd)|Avandamet 8 mg/ 2000 mg (ttd)|Metformin 500 mg (ttd)|Metformin 1000 mg (ttd)|Metformin 1500 mg (ttd)|Metformin 2000 mg (ttd)	Drug|Drug|Drug|Drug|Drug|Drug|Drug|Drug	diabetes mellitus, type 2|diabetes mellitus	Diabetes Mellitus, Type 2	Parallel Assignment	Interventional	Treatment	Randomized	A Type 2 Diabetes Study of the Longer-Term Glycemic Effect of AVANDAMET vs. Metformin	2	Percent difference from metformin	-6.26	0.362	ANCOVA	-18.62	7.97	95		NA	All	688	Completed	Phase 4
NCT00386100	4495450	8233927	Percent Change From Baseline in Bone Alkaline Phosphatase (BSAP) at Weeks 20, 56, and 80	metformin	Avandamet 6 mg/1500 mg (ttd)|Avandamet 4 mg/1000 mg (ttd)|Avandamet 2 mg/500 mg (ttd)|Avandamet 8 mg/ 2000 mg (ttd)|Metformin 500 mg (ttd)|Metformin 1000 mg (ttd)|Metformin 1500 mg (ttd)|Metformin 2000 mg (ttd)	Drug|Drug|Drug|Drug|Drug|Drug|Drug|Drug	diabetes mellitus, type 2|diabetes mellitus	Diabetes Mellitus, Type 2	Parallel Assignment	Interventional	Treatment	Randomized	A Type 2 Diabetes Study of the Longer-Term Glycemic Effect of AVANDAMET vs. Metformin	2	Percent difference from metformin	3.75	0.6749	ANCOVA	-13.09	23.85	95		NA	All	688	Completed	Phase 4
NCT00386100	4495454	8233927	Percent Change From Baseline in Bone Alkaline Phosphatase (BSAP) at Weeks 20, 56, and 80	metformin	Avandamet 6 mg/1500 mg (ttd)|Avandamet 4 mg/1000 mg (ttd)|Avandamet 2 mg/500 mg (ttd)|Avandamet 8 mg/ 2000 mg (ttd)|Metformin 500 mg (ttd)|Metformin 1000 mg (ttd)|Metformin 1500 mg (ttd)|Metformin 2000 mg (ttd)	Drug|Drug|Drug|Drug|Drug|Drug|Drug|Drug	diabetes mellitus, type 2|diabetes mellitus	Diabetes Mellitus, Type 2	Parallel Assignment	Interventional	Treatment	Randomized	A Type 2 Diabetes Study of the Longer-Term Glycemic Effect of AVANDAMET vs. Metformin	2	Percent difference from metformin	-2.83	0.5176	ANCOVA	-10.97	6.06	95		NA	All	688	Completed	Phase 4
NCT00386100	4495452	8233927	Percent Change From Baseline in Bone Alkaline Phosphatase (BSAP) at Weeks 20, 56, and 80	metformin	Avandamet 6 mg/1500 mg (ttd)|Avandamet 4 mg/1000 mg (ttd)|Avandamet 2 mg/500 mg (ttd)|Avandamet 8 mg/ 2000 mg (ttd)|Metformin 500 mg (ttd)|Metformin 1000 mg (ttd)|Metformin 1500 mg (ttd)|Metformin 2000 mg (ttd)	Drug|Drug|Drug|Drug|Drug|Drug|Drug|Drug	diabetes mellitus, type 2|diabetes mellitus	Diabetes Mellitus, Type 2	Parallel Assignment	Interventional	Treatment	Randomized	A Type 2 Diabetes Study of the Longer-Term Glycemic Effect of AVANDAMET vs. Metformin	2	Percent difference from metformin	0.72	0.9115	ANCOVA	-11.39	14.48	95		NA	All	688	Completed	Phase 4
NCT00386100	4495451	8233927	Percent Change From Baseline in Bone Alkaline Phosphatase (BSAP) at Weeks 20, 56, and 80	metformin	Avandamet 6 mg/1500 mg (ttd)|Avandamet 4 mg/1000 mg (ttd)|Avandamet 2 mg/500 mg (ttd)|Avandamet 8 mg/ 2000 mg (ttd)|Metformin 500 mg (ttd)|Metformin 1000 mg (ttd)|Metformin 1500 mg (ttd)|Metformin 2000 mg (ttd)	Drug|Drug|Drug|Drug|Drug|Drug|Drug|Drug	diabetes mellitus, type 2|diabetes mellitus	Diabetes Mellitus, Type 2	Parallel Assignment	Interventional	Treatment	Randomized	A Type 2 Diabetes Study of the Longer-Term Glycemic Effect of AVANDAMET vs. Metformin	2	Percent difference from metformin	-13.51	0.1956	ANCOVA	-30.35	8.31	95		NA	All	688	Completed	Phase 4
NCT00386100	4495456	8233928	Percent Change From Baseline in Procollagen Type-1 N-propeptide (P1NP) at Weeks 20, 56, and 80	metformin	Avandamet 6 mg/1500 mg (ttd)|Avandamet 4 mg/1000 mg (ttd)|Avandamet 2 mg/500 mg (ttd)|Avandamet 8 mg/ 2000 mg (ttd)|Metformin 500 mg (ttd)|Metformin 1000 mg (ttd)|Metformin 1500 mg (ttd)|Metformin 2000 mg (ttd)	Drug|Drug|Drug|Drug|Drug|Drug|Drug|Drug	diabetes mellitus, type 2|diabetes mellitus	Diabetes Mellitus, Type 2	Parallel Assignment	Interventional	Treatment	Randomized	A Type 2 Diabetes Study of the Longer-Term Glycemic Effect of AVANDAMET vs. Metformin	2	Percent difference from metformin	4.6	0.7435	ANCOVA	-21.2	38.7	95		NA	All	688	Completed	Phase 4
NCT00386100	4495459	8233928	Percent Change From Baseline in Procollagen Type-1 N-propeptide (P1NP) at Weeks 20, 56, and 80	metformin	Avandamet 6 mg/1500 mg (ttd)|Avandamet 4 mg/1000 mg (ttd)|Avandamet 2 mg/500 mg (ttd)|Avandamet 8 mg/ 2000 mg (ttd)|Metformin 500 mg (ttd)|Metformin 1000 mg (ttd)|Metformin 1500 mg (ttd)|Metformin 2000 mg (ttd)	Drug|Drug|Drug|Drug|Drug|Drug|Drug|Drug	diabetes mellitus, type 2|diabetes mellitus	Diabetes Mellitus, Type 2	Parallel Assignment	Interventional	Treatment	Randomized	A Type 2 Diabetes Study of the Longer-Term Glycemic Effect of AVANDAMET vs. Metformin	2	Percent difference from metformin	-3	0.5595	ANCOVA	-12.3	7.4	95		NA	All	688	Completed	Phase 4
NCT00386100	4495458	8233928	Percent Change From Baseline in Procollagen Type-1 N-propeptide (P1NP) at Weeks 20, 56, and 80	metformin	Avandamet 6 mg/1500 mg (ttd)|Avandamet 4 mg/1000 mg (ttd)|Avandamet 2 mg/500 mg (ttd)|Avandamet 8 mg/ 2000 mg (ttd)|Metformin 500 mg (ttd)|Metformin 1000 mg (ttd)|Metformin 1500 mg (ttd)|Metformin 2000 mg (ttd)	Drug|Drug|Drug|Drug|Drug|Drug|Drug|Drug	diabetes mellitus, type 2|diabetes mellitus	Diabetes Mellitus, Type 2	Parallel Assignment	Interventional	Treatment	Randomized	A Type 2 Diabetes Study of the Longer-Term Glycemic Effect of AVANDAMET vs. Metformin	2	Percent difference from metformin	1	0.9125	ANCOVA	-15.3	20.4	95		NA	All	688	Completed	Phase 4
NCT00386100	4495455	8233928	Percent Change From Baseline in Procollagen Type-1 N-propeptide (P1NP) at Weeks 20, 56, and 80	metformin	Avandamet 6 mg/1500 mg (ttd)|Avandamet 4 mg/1000 mg (ttd)|Avandamet 2 mg/500 mg (ttd)|Avandamet 8 mg/ 2000 mg (ttd)|Metformin 500 mg (ttd)|Metformin 1000 mg (ttd)|Metformin 1500 mg (ttd)|Metformin 2000 mg (ttd)	Drug|Drug|Drug|Drug|Drug|Drug|Drug|Drug	diabetes mellitus, type 2|diabetes mellitus	Diabetes Mellitus, Type 2	Parallel Assignment	Interventional	Treatment	Randomized	A Type 2 Diabetes Study of the Longer-Term Glycemic Effect of AVANDAMET vs. Metformin	2	Percent difference from metformin	-7.5	0.3897	ANCOVA	-23	11	95		NA	All	688	Completed	Phase 4
NCT00386100	4495457	8233928	Percent Change From Baseline in Procollagen Type-1 N-propeptide (P1NP) at Weeks 20, 56, and 80	metformin	Avandamet 6 mg/1500 mg (ttd)|Avandamet 4 mg/1000 mg (ttd)|Avandamet 2 mg/500 mg (ttd)|Avandamet 8 mg/ 2000 mg (ttd)|Metformin 500 mg (ttd)|Metformin 1000 mg (ttd)|Metformin 1500 mg (ttd)|Metformin 2000 mg (ttd)	Drug|Drug|Drug|Drug|Drug|Drug|Drug|Drug	diabetes mellitus, type 2|diabetes mellitus	Diabetes Mellitus, Type 2	Parallel Assignment	Interventional	Treatment	Randomized	A Type 2 Diabetes Study of the Longer-Term Glycemic Effect of AVANDAMET vs. Metformin	2	Percent difference from metformin	-0.8	0.9122	ANCOVA	-14	14.5	95		NA	All	688	Completed	Phase 4
NCT00386100	4495462	8233929	Percent Change From Baseline in C-terminal Telopeptide (CTX) at Weeks 20, 56, and 80	metformin	Avandamet 6 mg/1500 mg (ttd)|Avandamet 4 mg/1000 mg (ttd)|Avandamet 2 mg/500 mg (ttd)|Avandamet 8 mg/ 2000 mg (ttd)|Metformin 500 mg (ttd)|Metformin 1000 mg (ttd)|Metformin 1500 mg (ttd)|Metformin 2000 mg (ttd)	Drug|Drug|Drug|Drug|Drug|Drug|Drug|Drug	diabetes mellitus, type 2|diabetes mellitus	Diabetes Mellitus, Type 2	Parallel Assignment	Interventional	Treatment	Randomized	A Type 2 Diabetes Study of the Longer-Term Glycemic Effect of AVANDAMET vs. Metformin	2	Percent difference from metformin	4	0.7065	ANCOVA	-15.3	27.6	95		NA	All	688	Completed	Phase 4
NCT00386100	4495460	8233929	Percent Change From Baseline in C-terminal Telopeptide (CTX) at Weeks 20, 56, and 80	metformin	Avandamet 6 mg/1500 mg (ttd)|Avandamet 4 mg/1000 mg (ttd)|Avandamet 2 mg/500 mg (ttd)|Avandamet 8 mg/ 2000 mg (ttd)|Metformin 500 mg (ttd)|Metformin 1000 mg (ttd)|Metformin 1500 mg (ttd)|Metformin 2000 mg (ttd)	Drug|Drug|Drug|Drug|Drug|Drug|Drug|Drug	diabetes mellitus, type 2|diabetes mellitus	Diabetes Mellitus, Type 2	Parallel Assignment	Interventional	Treatment	Randomized	A Type 2 Diabetes Study of the Longer-Term Glycemic Effect of AVANDAMET vs. Metformin	2	Percent difference from metformin	-4.3	0.7195	ANCOVA	-25.4	22.7	95		NA	All	688	Completed	Phase 4
NCT00386100	4495463	8233929	Percent Change From Baseline in C-terminal Telopeptide (CTX) at Weeks 20, 56, and 80	metformin	Avandamet 6 mg/1500 mg (ttd)|Avandamet 4 mg/1000 mg (ttd)|Avandamet 2 mg/500 mg (ttd)|Avandamet 8 mg/ 2000 mg (ttd)|Metformin 500 mg (ttd)|Metformin 1000 mg (ttd)|Metformin 1500 mg (ttd)|Metformin 2000 mg (ttd)	Drug|Drug|Drug|Drug|Drug|Drug|Drug|Drug	diabetes mellitus, type 2|diabetes mellitus	Diabetes Mellitus, Type 2	Parallel Assignment	Interventional	Treatment	Randomized	A Type 2 Diabetes Study of the Longer-Term Glycemic Effect of AVANDAMET vs. Metformin	2	Percent difference from metformin	12.3	0.3791	ANCOVA	-13.7	46.1	95		NA	All	688	Completed	Phase 4
NCT00386100	4495461	8233929	Percent Change From Baseline in C-terminal Telopeptide (CTX) at Weeks 20, 56, and 80	metformin	Avandamet 6 mg/1500 mg (ttd)|Avandamet 4 mg/1000 mg (ttd)|Avandamet 2 mg/500 mg (ttd)|Avandamet 8 mg/ 2000 mg (ttd)|Metformin 500 mg (ttd)|Metformin 1000 mg (ttd)|Metformin 1500 mg (ttd)|Metformin 2000 mg (ttd)	Drug|Drug|Drug|Drug|Drug|Drug|Drug|Drug	diabetes mellitus, type 2|diabetes mellitus	Diabetes Mellitus, Type 2	Parallel Assignment	Interventional	Treatment	Randomized	A Type 2 Diabetes Study of the Longer-Term Glycemic Effect of AVANDAMET vs. Metformin	2	Percent difference from metformin	32.1	0.1381	ANCOVA	-9.5	92.7	95		NA	All	688	Completed	Phase 4
NCT00386100	4495464	8233929	Percent Change From Baseline in C-terminal Telopeptide (CTX) at Weeks 20, 56, and 80	metformin	Avandamet 6 mg/1500 mg (ttd)|Avandamet 4 mg/1000 mg (ttd)|Avandamet 2 mg/500 mg (ttd)|Avandamet 8 mg/ 2000 mg (ttd)|Metformin 500 mg (ttd)|Metformin 1000 mg (ttd)|Metformin 1500 mg (ttd)|Metformin 2000 mg (ttd)	Drug|Drug|Drug|Drug|Drug|Drug|Drug|Drug	diabetes mellitus, type 2|diabetes mellitus	Diabetes Mellitus, Type 2	Parallel Assignment	Interventional	Treatment	Randomized	A Type 2 Diabetes Study of the Longer-Term Glycemic Effect of AVANDAMET vs. Metformin	2	Percent difference from metformin	5.7	0.486	ANCOVA	-9.6	23.6	95		NA	All	688	Completed	Phase 4
NCT00386100	4495465	8233930	Percent Change From Baseline in Estradiol at Weeks 20, 56, and 80	metformin	Avandamet 6 mg/1500 mg (ttd)|Avandamet 4 mg/1000 mg (ttd)|Avandamet 2 mg/500 mg (ttd)|Avandamet 8 mg/ 2000 mg (ttd)|Metformin 500 mg (ttd)|Metformin 1000 mg (ttd)|Metformin 1500 mg (ttd)|Metformin 2000 mg (ttd)	Drug|Drug|Drug|Drug|Drug|Drug|Drug|Drug	diabetes mellitus, type 2|diabetes mellitus	Diabetes Mellitus, Type 2	Parallel Assignment	Interventional	Treatment	Randomized	A Type 2 Diabetes Study of the Longer-Term Glycemic Effect of AVANDAMET vs. Metformin	2	Percent difference from metformin	1.929	0.8474	ANCOVA	-17.015	25.198	95		NA	All	688	Completed	Phase 4
NCT00386100	4495467	8233930	Percent Change From Baseline in Estradiol at Weeks 20, 56, and 80	metformin	Avandamet 6 mg/1500 mg (ttd)|Avandamet 4 mg/1000 mg (ttd)|Avandamet 2 mg/500 mg (ttd)|Avandamet 8 mg/ 2000 mg (ttd)|Metformin 500 mg (ttd)|Metformin 1000 mg (ttd)|Metformin 1500 mg (ttd)|Metformin 2000 mg (ttd)	Drug|Drug|Drug|Drug|Drug|Drug|Drug|Drug	diabetes mellitus, type 2|diabetes mellitus	Diabetes Mellitus, Type 2	Parallel Assignment	Interventional	Treatment	Randomized	A Type 2 Diabetes Study of the Longer-Term Glycemic Effect of AVANDAMET vs. Metformin	2	Percent difference from metformin	7.527	0.7041	ANCOVA	-26.773	57.892	95		NA	All	688	Completed	Phase 4
NCT00386100	4495466	8233930	Percent Change From Baseline in Estradiol at Weeks 20, 56, and 80	metformin	Avandamet 6 mg/1500 mg (ttd)|Avandamet 4 mg/1000 mg (ttd)|Avandamet 2 mg/500 mg (ttd)|Avandamet 8 mg/ 2000 mg (ttd)|Metformin 500 mg (ttd)|Metformin 1000 mg (ttd)|Metformin 1500 mg (ttd)|Metformin 2000 mg (ttd)	Drug|Drug|Drug|Drug|Drug|Drug|Drug|Drug	diabetes mellitus, type 2|diabetes mellitus	Diabetes Mellitus, Type 2	Parallel Assignment	Interventional	Treatment	Randomized	A Type 2 Diabetes Study of the Longer-Term Glycemic Effect of AVANDAMET vs. Metformin	2	Percent difference from metformin	30.211	0.6403	ANCOVA	-61.586	341.371	95		NA	All	688	Completed	Phase 4
NCT00386100	4495468	8233931	Percent Change From Baseline in 25-hydroxy Vitamin D at Week 80	metformin	Avandamet 6 mg/1500 mg (ttd)|Avandamet 4 mg/1000 mg (ttd)|Avandamet 2 mg/500 mg (ttd)|Avandamet 8 mg/ 2000 mg (ttd)|Metformin 500 mg (ttd)|Metformin 1000 mg (ttd)|Metformin 1500 mg (ttd)|Metformin 2000 mg (ttd)	Drug|Drug|Drug|Drug|Drug|Drug|Drug|Drug	diabetes mellitus, type 2|diabetes mellitus	Diabetes Mellitus, Type 2	Parallel Assignment	Interventional	Treatment	Randomized	A Type 2 Diabetes Study of the Longer-Term Glycemic Effect of AVANDAMET vs. Metformin	2	Percent difference from metformin	4.7614	0.8337	ANCOVA	-34.4741	67.4901	95		NA	All	688	Completed	Phase 4
NCT00386100	4495472	8233931	Percent Change From Baseline in 25-hydroxy Vitamin D at Week 80	metformin	Avandamet 6 mg/1500 mg (ttd)|Avandamet 4 mg/1000 mg (ttd)|Avandamet 2 mg/500 mg (ttd)|Avandamet 8 mg/ 2000 mg (ttd)|Metformin 500 mg (ttd)|Metformin 1000 mg (ttd)|Metformin 1500 mg (ttd)|Metformin 2000 mg (ttd)	Drug|Drug|Drug|Drug|Drug|Drug|Drug|Drug	diabetes mellitus, type 2|diabetes mellitus	Diabetes Mellitus, Type 2	Parallel Assignment	Interventional	Treatment	Randomized	A Type 2 Diabetes Study of the Longer-Term Glycemic Effect of AVANDAMET vs. Metformin	2	Percent difference from metformin	1.2168	0.9069	ANCOVA	-17.6057	24.3392	95		NA	All	688	Completed	Phase 4
NCT00386100	4495471	8233931	Percent Change From Baseline in 25-hydroxy Vitamin D at Week 80	metformin	Avandamet 6 mg/1500 mg (ttd)|Avandamet 4 mg/1000 mg (ttd)|Avandamet 2 mg/500 mg (ttd)|Avandamet 8 mg/ 2000 mg (ttd)|Metformin 500 mg (ttd)|Metformin 1000 mg (ttd)|Metformin 1500 mg (ttd)|Metformin 2000 mg (ttd)	Drug|Drug|Drug|Drug|Drug|Drug|Drug|Drug	diabetes mellitus, type 2|diabetes mellitus	Diabetes Mellitus, Type 2	Parallel Assignment	Interventional	Treatment	Randomized	A Type 2 Diabetes Study of the Longer-Term Glycemic Effect of AVANDAMET vs. Metformin	2	Percent difference from metformin	-10.1648	0.5118	ANCOVA	-35.6298	25.3742	95		NA	All	688	Completed	Phase 4
NCT00386100	4495469	8233931	Percent Change From Baseline in 25-hydroxy Vitamin D at Week 80	metformin	Avandamet 6 mg/1500 mg (ttd)|Avandamet 4 mg/1000 mg (ttd)|Avandamet 2 mg/500 mg (ttd)|Avandamet 8 mg/ 2000 mg (ttd)|Metformin 500 mg (ttd)|Metformin 1000 mg (ttd)|Metformin 1500 mg (ttd)|Metformin 2000 mg (ttd)	Drug|Drug|Drug|Drug|Drug|Drug|Drug|Drug	diabetes mellitus, type 2|diabetes mellitus	Diabetes Mellitus, Type 2	Parallel Assignment	Interventional	Treatment	Randomized	A Type 2 Diabetes Study of the Longer-Term Glycemic Effect of AVANDAMET vs. Metformin	2	Percent difference from metformin	-1.0031	0.9587	ANCOVA	-35.928	52.959	95		NA	All	688	Completed	Phase 4
NCT00386100	4495470	8233931	Percent Change From Baseline in 25-hydroxy Vitamin D at Week 80	metformin	Avandamet 6 mg/1500 mg (ttd)|Avandamet 4 mg/1000 mg (ttd)|Avandamet 2 mg/500 mg (ttd)|Avandamet 8 mg/ 2000 mg (ttd)|Metformin 500 mg (ttd)|Metformin 1000 mg (ttd)|Metformin 1500 mg (ttd)|Metformin 2000 mg (ttd)	Drug|Drug|Drug|Drug|Drug|Drug|Drug|Drug	diabetes mellitus, type 2|diabetes mellitus	Diabetes Mellitus, Type 2	Parallel Assignment	Interventional	Treatment	Randomized	A Type 2 Diabetes Study of the Longer-Term Glycemic Effect of AVANDAMET vs. Metformin	2	Percent difference from metformin	8.8777	0.5816	ANCOVA	-20.2636	48.6692	95		NA	All	688	Completed	Phase 4
NCT00386100	4495475	8233932	Percent Change From Baseline in Intact Parathyroid Hormone at Week 80	metformin	Avandamet 6 mg/1500 mg (ttd)|Avandamet 4 mg/1000 mg (ttd)|Avandamet 2 mg/500 mg (ttd)|Avandamet 8 mg/ 2000 mg (ttd)|Metformin 500 mg (ttd)|Metformin 1000 mg (ttd)|Metformin 1500 mg (ttd)|Metformin 2000 mg (ttd)	Drug|Drug|Drug|Drug|Drug|Drug|Drug|Drug	diabetes mellitus, type 2|diabetes mellitus	Diabetes Mellitus, Type 2	Parallel Assignment	Interventional	Treatment	Randomized	A Type 2 Diabetes Study of the Longer-Term Glycemic Effect of AVANDAMET vs. Metformin	2	Percent difference from metformin	2.986	0.8378	ANCOVA	-22.997	37.735	95		NA	All	688	Completed	Phase 4
NCT00386100	4495474	8233932	Percent Change From Baseline in Intact Parathyroid Hormone at Week 80	metformin	Avandamet 6 mg/1500 mg (ttd)|Avandamet 4 mg/1000 mg (ttd)|Avandamet 2 mg/500 mg (ttd)|Avandamet 8 mg/ 2000 mg (ttd)|Metformin 500 mg (ttd)|Metformin 1000 mg (ttd)|Metformin 1500 mg (ttd)|Metformin 2000 mg (ttd)	Drug|Drug|Drug|Drug|Drug|Drug|Drug|Drug	diabetes mellitus, type 2|diabetes mellitus	Diabetes Mellitus, Type 2	Parallel Assignment	Interventional	Treatment	Randomized	A Type 2 Diabetes Study of the Longer-Term Glycemic Effect of AVANDAMET vs. Metformin	2	Percent difference from metformin	8.19	0.7889	ANCOVA	-43.839	108.422	95		NA	All	688	Completed	Phase 4
NCT00386100	4495476	8233932	Percent Change From Baseline in Intact Parathyroid Hormone at Week 80	metformin	Avandamet 6 mg/1500 mg (ttd)|Avandamet 4 mg/1000 mg (ttd)|Avandamet 2 mg/500 mg (ttd)|Avandamet 8 mg/ 2000 mg (ttd)|Metformin 500 mg (ttd)|Metformin 1000 mg (ttd)|Metformin 1500 mg (ttd)|Metformin 2000 mg (ttd)	Drug|Drug|Drug|Drug|Drug|Drug|Drug|Drug	diabetes mellitus, type 2|diabetes mellitus	Diabetes Mellitus, Type 2	Parallel Assignment	Interventional	Treatment	Randomized	A Type 2 Diabetes Study of the Longer-Term Glycemic Effect of AVANDAMET vs. Metformin	2	Percent difference from metformin	0.328	0.974	ANCOVA	-18.308	23.214	95		NA	All	688	Completed	Phase 4
NCT00386100	4495477	8233932	Percent Change From Baseline in Intact Parathyroid Hormone at Week 80	metformin	Avandamet 6 mg/1500 mg (ttd)|Avandamet 4 mg/1000 mg (ttd)|Avandamet 2 mg/500 mg (ttd)|Avandamet 8 mg/ 2000 mg (ttd)|Metformin 500 mg (ttd)|Metformin 1000 mg (ttd)|Metformin 1500 mg (ttd)|Metformin 2000 mg (ttd)	Drug|Drug|Drug|Drug|Drug|Drug|Drug|Drug	diabetes mellitus, type 2|diabetes mellitus	Diabetes Mellitus, Type 2	Parallel Assignment	Interventional	Treatment	Randomized	A Type 2 Diabetes Study of the Longer-Term Glycemic Effect of AVANDAMET vs. Metformin	2	Percent difference from metformin	1.467	0.8682	ANCOVA	-14.785	20.818	95		NA	All	688	Completed	Phase 4
NCT00386100	4495473	8233932	Percent Change From Baseline in Intact Parathyroid Hormone at Week 80	metformin	Avandamet 6 mg/1500 mg (ttd)|Avandamet 4 mg/1000 mg (ttd)|Avandamet 2 mg/500 mg (ttd)|Avandamet 8 mg/ 2000 mg (ttd)|Metformin 500 mg (ttd)|Metformin 1000 mg (ttd)|Metformin 1500 mg (ttd)|Metformin 2000 mg (ttd)	Drug|Drug|Drug|Drug|Drug|Drug|Drug|Drug	diabetes mellitus, type 2|diabetes mellitus	Diabetes Mellitus, Type 2	Parallel Assignment	Interventional	Treatment	Randomized	A Type 2 Diabetes Study of the Longer-Term Glycemic Effect of AVANDAMET vs. Metformin	2	Percent difference from metformin	3.344	0.88	ANCOVA	-34.853	63.935	95		NA	All	688	Completed	Phase 4
NCT00386100	4495478	8233933	Percent Change From Baseline in Serum Calcium at Weeks 12, 32, 56, and 80	metformin	Avandamet 6 mg/1500 mg (ttd)|Avandamet 4 mg/1000 mg (ttd)|Avandamet 2 mg/500 mg (ttd)|Avandamet 8 mg/ 2000 mg (ttd)|Metformin 500 mg (ttd)|Metformin 1000 mg (ttd)|Metformin 1500 mg (ttd)|Metformin 2000 mg (ttd)	Drug|Drug|Drug|Drug|Drug|Drug|Drug|Drug	diabetes mellitus, type 2|diabetes mellitus	Diabetes Mellitus, Type 2	Parallel Assignment	Interventional	Treatment	Randomized	A Type 2 Diabetes Study of the Longer-Term Glycemic Effect of AVANDAMET vs. Metformin	2	Percent difference from metformin	-0.155	0.9154	ANCOVA	-3.037	2.814	95		NA	All	688	Completed	Phase 4
NCT00386100	4495480	8233933	Percent Change From Baseline in Serum Calcium at Weeks 12, 32, 56, and 80	metformin	Avandamet 6 mg/1500 mg (ttd)|Avandamet 4 mg/1000 mg (ttd)|Avandamet 2 mg/500 mg (ttd)|Avandamet 8 mg/ 2000 mg (ttd)|Metformin 500 mg (ttd)|Metformin 1000 mg (ttd)|Metformin 1500 mg (ttd)|Metformin 2000 mg (ttd)	Drug|Drug|Drug|Drug|Drug|Drug|Drug|Drug	diabetes mellitus, type 2|diabetes mellitus	Diabetes Mellitus, Type 2	Parallel Assignment	Interventional	Treatment	Randomized	A Type 2 Diabetes Study of the Longer-Term Glycemic Effect of AVANDAMET vs. Metformin	2	Percent difference from metformin	-0.452	0.6223	ANCOVA	-2.253	1.382	95		NA	All	688	Completed	Phase 4
NCT00386100	4495479	8233933	Percent Change From Baseline in Serum Calcium at Weeks 12, 32, 56, and 80	metformin	Avandamet 6 mg/1500 mg (ttd)|Avandamet 4 mg/1000 mg (ttd)|Avandamet 2 mg/500 mg (ttd)|Avandamet 8 mg/ 2000 mg (ttd)|Metformin 500 mg (ttd)|Metformin 1000 mg (ttd)|Metformin 1500 mg (ttd)|Metformin 2000 mg (ttd)	Drug|Drug|Drug|Drug|Drug|Drug|Drug|Drug	diabetes mellitus, type 2|diabetes mellitus	Diabetes Mellitus, Type 2	Parallel Assignment	Interventional	Treatment	Randomized	A Type 2 Diabetes Study of the Longer-Term Glycemic Effect of AVANDAMET vs. Metformin	2	Percent difference from metformin	-0.638	0.5908	ANCOVA	-3.043	1.826	95		NA	All	688	Completed	Phase 4
NCT00386100	4495482	8233933	Percent Change From Baseline in Serum Calcium at Weeks 12, 32, 56, and 80	metformin	Avandamet 6 mg/1500 mg (ttd)|Avandamet 4 mg/1000 mg (ttd)|Avandamet 2 mg/500 mg (ttd)|Avandamet 8 mg/ 2000 mg (ttd)|Metformin 500 mg (ttd)|Metformin 1000 mg (ttd)|Metformin 1500 mg (ttd)|Metformin 2000 mg (ttd)	Drug|Drug|Drug|Drug|Drug|Drug|Drug|Drug	diabetes mellitus, type 2|diabetes mellitus	Diabetes Mellitus, Type 2	Parallel Assignment	Interventional	Treatment	Randomized	A Type 2 Diabetes Study of the Longer-Term Glycemic Effect of AVANDAMET vs. Metformin	2	Percent difference from metformin	0.168	0.7895	ANCOVA	-1.066	1.417	95		NA	All	688	Completed	Phase 4
NCT00386100	4495481	8233933	Percent Change From Baseline in Serum Calcium at Weeks 12, 32, 56, and 80	metformin	Avandamet 6 mg/1500 mg (ttd)|Avandamet 4 mg/1000 mg (ttd)|Avandamet 2 mg/500 mg (ttd)|Avandamet 8 mg/ 2000 mg (ttd)|Metformin 500 mg (ttd)|Metformin 1000 mg (ttd)|Metformin 1500 mg (ttd)|Metformin 2000 mg (ttd)	Drug|Drug|Drug|Drug|Drug|Drug|Drug|Drug	diabetes mellitus, type 2|diabetes mellitus	Diabetes Mellitus, Type 2	Parallel Assignment	Interventional	Treatment	Randomized	A Type 2 Diabetes Study of the Longer-Term Glycemic Effect of AVANDAMET vs. Metformin	2	Percent difference from metformin	0.745	0.4155	ANCOVA	-1.064	2.587	95		NA	All	688	Completed	Phase 4
NCT00386100	4495483	8233934	Percent Change From Baseline in Total Body BMD at Weeks 20, 56, and 80 (Bone Sub-study Subset of Participants)	metformin	Avandamet 6 mg/1500 mg (ttd)|Avandamet 4 mg/1000 mg (ttd)|Avandamet 2 mg/500 mg (ttd)|Avandamet 8 mg/ 2000 mg (ttd)|Metformin 500 mg (ttd)|Metformin 1000 mg (ttd)|Metformin 1500 mg (ttd)|Metformin 2000 mg (ttd)	Drug|Drug|Drug|Drug|Drug|Drug|Drug|Drug	diabetes mellitus, type 2|diabetes mellitus	Diabetes Mellitus, Type 2	Parallel Assignment	Interventional	Treatment	Randomized	A Type 2 Diabetes Study of the Longer-Term Glycemic Effect of AVANDAMET vs. Metformin	2	Mean Difference (Net)	-0.5	0.4153	ANCOVA	-1.8	0.8	95		NA	All	688	Completed	Phase 4
NCT00386100	4495484	8233934	Percent Change From Baseline in Total Body BMD at Weeks 20, 56, and 80 (Bone Sub-study Subset of Participants)	metformin	Avandamet 6 mg/1500 mg (ttd)|Avandamet 4 mg/1000 mg (ttd)|Avandamet 2 mg/500 mg (ttd)|Avandamet 8 mg/ 2000 mg (ttd)|Metformin 500 mg (ttd)|Metformin 1000 mg (ttd)|Metformin 1500 mg (ttd)|Metformin 2000 mg (ttd)	Drug|Drug|Drug|Drug|Drug|Drug|Drug|Drug	diabetes mellitus, type 2|diabetes mellitus	Diabetes Mellitus, Type 2	Parallel Assignment	Interventional	Treatment	Randomized	A Type 2 Diabetes Study of the Longer-Term Glycemic Effect of AVANDAMET vs. Metformin	2	Median Difference (Net)	-5.5	0.2526	ANCOVA	-16.4	5.4	95		NA	All	688	Completed	Phase 4
NCT00386100	4495485	8233934	Percent Change From Baseline in Total Body BMD at Weeks 20, 56, and 80 (Bone Sub-study Subset of Participants)	metformin	Avandamet 6 mg/1500 mg (ttd)|Avandamet 4 mg/1000 mg (ttd)|Avandamet 2 mg/500 mg (ttd)|Avandamet 8 mg/ 2000 mg (ttd)|Metformin 500 mg (ttd)|Metformin 1000 mg (ttd)|Metformin 1500 mg (ttd)|Metformin 2000 mg (ttd)	Drug|Drug|Drug|Drug|Drug|Drug|Drug|Drug	diabetes mellitus, type 2|diabetes mellitus	Diabetes Mellitus, Type 2	Parallel Assignment	Interventional	Treatment	Randomized	A Type 2 Diabetes Study of the Longer-Term Glycemic Effect of AVANDAMET vs. Metformin	2	Mean Difference (Net)	-1	0.4199	ANCOVA	-3.4	1.5	95		NA	All	688	Completed	Phase 4
NCT00386100	4495486	8233934	Percent Change From Baseline in Total Body BMD at Weeks 20, 56, and 80 (Bone Sub-study Subset of Participants)	metformin	Avandamet 6 mg/1500 mg (ttd)|Avandamet 4 mg/1000 mg (ttd)|Avandamet 2 mg/500 mg (ttd)|Avandamet 8 mg/ 2000 mg (ttd)|Metformin 500 mg (ttd)|Metformin 1000 mg (ttd)|Metformin 1500 mg (ttd)|Metformin 2000 mg (ttd)	Drug|Drug|Drug|Drug|Drug|Drug|Drug|Drug	diabetes mellitus, type 2|diabetes mellitus	Diabetes Mellitus, Type 2	Parallel Assignment	Interventional	Treatment	Randomized	A Type 2 Diabetes Study of the Longer-Term Glycemic Effect of AVANDAMET vs. Metformin	2	Mean Difference (Net)	0.2	0.6767	ANCOVA	-0.7	1	95		NA	All	688	Completed	Phase 4
NCT00386100	4495487	8233934	Percent Change From Baseline in Total Body BMD at Weeks 20, 56, and 80 (Bone Sub-study Subset of Participants)	metformin	Avandamet 6 mg/1500 mg (ttd)|Avandamet 4 mg/1000 mg (ttd)|Avandamet 2 mg/500 mg (ttd)|Avandamet 8 mg/ 2000 mg (ttd)|Metformin 500 mg (ttd)|Metformin 1000 mg (ttd)|Metformin 1500 mg (ttd)|Metformin 2000 mg (ttd)	Drug|Drug|Drug|Drug|Drug|Drug|Drug|Drug	diabetes mellitus, type 2|diabetes mellitus	Diabetes Mellitus, Type 2	Parallel Assignment	Interventional	Treatment	Randomized	A Type 2 Diabetes Study of the Longer-Term Glycemic Effect of AVANDAMET vs. Metformin	2	Median Difference (Net)	-0.2	0.7015	ANCOVA	-1.5	1	95		NA	All	688	Completed	Phase 4
NCT00386100	4495488	8233935	Percent Change From Baseline in Distal Radius BMD at Weeks 20, 56, and 80 (Bone Sub-study Subset of Participants)	metformin	Avandamet 6 mg/1500 mg (ttd)|Avandamet 4 mg/1000 mg (ttd)|Avandamet 2 mg/500 mg (ttd)|Avandamet 8 mg/ 2000 mg (ttd)|Metformin 500 mg (ttd)|Metformin 1000 mg (ttd)|Metformin 1500 mg (ttd)|Metformin 2000 mg (ttd)	Drug|Drug|Drug|Drug|Drug|Drug|Drug|Drug	diabetes mellitus, type 2|diabetes mellitus	Diabetes Mellitus, Type 2	Parallel Assignment	Interventional	Treatment	Randomized	A Type 2 Diabetes Study of the Longer-Term Glycemic Effect of AVANDAMET vs. Metformin	2	Mean Difference (Net)	0.3	0.877	ANCOVA	-3.5	4	95		NA	All	688	Completed	Phase 4
NCT00386100	4495489	8233935	Percent Change From Baseline in Distal Radius BMD at Weeks 20, 56, and 80 (Bone Sub-study Subset of Participants)	metformin	Avandamet 6 mg/1500 mg (ttd)|Avandamet 4 mg/1000 mg (ttd)|Avandamet 2 mg/500 mg (ttd)|Avandamet 8 mg/ 2000 mg (ttd)|Metformin 500 mg (ttd)|Metformin 1000 mg (ttd)|Metformin 1500 mg (ttd)|Metformin 2000 mg (ttd)	Drug|Drug|Drug|Drug|Drug|Drug|Drug|Drug	diabetes mellitus, type 2|diabetes mellitus	Diabetes Mellitus, Type 2	Parallel Assignment	Interventional	Treatment	Randomized	A Type 2 Diabetes Study of the Longer-Term Glycemic Effect of AVANDAMET vs. Metformin	2	Mean Difference (Net)	-1.4	0.4861	ANCOVA	-5.8	2.9	95		NA	All	688	Completed	Phase 4
NCT00386100	4495490	8233935	Percent Change From Baseline in Distal Radius BMD at Weeks 20, 56, and 80 (Bone Sub-study Subset of Participants)	metformin	Avandamet 6 mg/1500 mg (ttd)|Avandamet 4 mg/1000 mg (ttd)|Avandamet 2 mg/500 mg (ttd)|Avandamet 8 mg/ 2000 mg (ttd)|Metformin 500 mg (ttd)|Metformin 1000 mg (ttd)|Metformin 1500 mg (ttd)|Metformin 2000 mg (ttd)	Drug|Drug|Drug|Drug|Drug|Drug|Drug|Drug	diabetes mellitus, type 2|diabetes mellitus	Diabetes Mellitus, Type 2	Parallel Assignment	Interventional	Treatment	Randomized	A Type 2 Diabetes Study of the Longer-Term Glycemic Effect of AVANDAMET vs. Metformin	2	Mean Difference (Net)	0	0.9735	ANCOVA	-2.4	2.3	95		NA	All	688	Completed	Phase 4
NCT00386100	4495492	8233935	Percent Change From Baseline in Distal Radius BMD at Weeks 20, 56, and 80 (Bone Sub-study Subset of Participants)	metformin	Avandamet 6 mg/1500 mg (ttd)|Avandamet 4 mg/1000 mg (ttd)|Avandamet 2 mg/500 mg (ttd)|Avandamet 8 mg/ 2000 mg (ttd)|Metformin 500 mg (ttd)|Metformin 1000 mg (ttd)|Metformin 1500 mg (ttd)|Metformin 2000 mg (ttd)	Drug|Drug|Drug|Drug|Drug|Drug|Drug|Drug	diabetes mellitus, type 2|diabetes mellitus	Diabetes Mellitus, Type 2	Parallel Assignment	Interventional	Treatment	Randomized	A Type 2 Diabetes Study of the Longer-Term Glycemic Effect of AVANDAMET vs. Metformin	2	Mean Difference (Net)	-0.4	0.6102	ANCOVA	-1.9	1.1	95		NA	All	688	Completed	Phase 4
NCT00386100	4495491	8233935	Percent Change From Baseline in Distal Radius BMD at Weeks 20, 56, and 80 (Bone Sub-study Subset of Participants)	metformin	Avandamet 6 mg/1500 mg (ttd)|Avandamet 4 mg/1000 mg (ttd)|Avandamet 2 mg/500 mg (ttd)|Avandamet 8 mg/ 2000 mg (ttd)|Metformin 500 mg (ttd)|Metformin 1000 mg (ttd)|Metformin 1500 mg (ttd)|Metformin 2000 mg (ttd)	Drug|Drug|Drug|Drug|Drug|Drug|Drug|Drug	diabetes mellitus, type 2|diabetes mellitus	Diabetes Mellitus, Type 2	Parallel Assignment	Interventional	Treatment	Randomized	A Type 2 Diabetes Study of the Longer-Term Glycemic Effect of AVANDAMET vs. Metformin	2	Mean Difference (Net)	-0.9	0.3445	ANCOVA	-2.9	1	95		NA	All	688	Completed	Phase 4
NCT00386100	4495497	8233936	Percent Change From Baseline in Femoral Neck BMD at Weeks 20, 56, and 80 (Bone Sub-study Subset of Participants)	metformin	Avandamet 6 mg/1500 mg (ttd)|Avandamet 4 mg/1000 mg (ttd)|Avandamet 2 mg/500 mg (ttd)|Avandamet 8 mg/ 2000 mg (ttd)|Metformin 500 mg (ttd)|Metformin 1000 mg (ttd)|Metformin 1500 mg (ttd)|Metformin 2000 mg (ttd)	Drug|Drug|Drug|Drug|Drug|Drug|Drug|Drug	diabetes mellitus, type 2|diabetes mellitus	Diabetes Mellitus, Type 2	Parallel Assignment	Interventional	Treatment	Randomized	A Type 2 Diabetes Study of the Longer-Term Glycemic Effect of AVANDAMET vs. Metformin	2	Median Difference (Net)	-0.7	0.126	ANCOVA	-1.7	0.2	95		NA	All	688	Completed	Phase 4
NCT00386100	4495496	8233936	Percent Change From Baseline in Femoral Neck BMD at Weeks 20, 56, and 80 (Bone Sub-study Subset of Participants)	metformin	Avandamet 6 mg/1500 mg (ttd)|Avandamet 4 mg/1000 mg (ttd)|Avandamet 2 mg/500 mg (ttd)|Avandamet 8 mg/ 2000 mg (ttd)|Metformin 500 mg (ttd)|Metformin 1000 mg (ttd)|Metformin 1500 mg (ttd)|Metformin 2000 mg (ttd)	Drug|Drug|Drug|Drug|Drug|Drug|Drug|Drug	diabetes mellitus, type 2|diabetes mellitus	Diabetes Mellitus, Type 2	Parallel Assignment	Interventional	Treatment	Randomized	A Type 2 Diabetes Study of the Longer-Term Glycemic Effect of AVANDAMET vs. Metformin	2	Median Difference (Net)	-0.7	0.3117	ANCOVA	-2.2	0.7	95		NA	All	688	Completed	Phase 4
NCT00386100	4495493	8233936	Percent Change From Baseline in Femoral Neck BMD at Weeks 20, 56, and 80 (Bone Sub-study Subset of Participants)	metformin	Avandamet 6 mg/1500 mg (ttd)|Avandamet 4 mg/1000 mg (ttd)|Avandamet 2 mg/500 mg (ttd)|Avandamet 8 mg/ 2000 mg (ttd)|Metformin 500 mg (ttd)|Metformin 1000 mg (ttd)|Metformin 1500 mg (ttd)|Metformin 2000 mg (ttd)	Drug|Drug|Drug|Drug|Drug|Drug|Drug|Drug	diabetes mellitus, type 2|diabetes mellitus	Diabetes Mellitus, Type 2	Parallel Assignment	Interventional	Treatment	Randomized	A Type 2 Diabetes Study of the Longer-Term Glycemic Effect of AVANDAMET vs. Metformin	2	Mean Difference (Net)	-0.9	0.384	ANCOVA	-2.8	1.1	95		NA	All	688	Completed	Phase 4
NCT00386100	4495494	8233936	Percent Change From Baseline in Femoral Neck BMD at Weeks 20, 56, and 80 (Bone Sub-study Subset of Participants)	metformin	Avandamet 6 mg/1500 mg (ttd)|Avandamet 4 mg/1000 mg (ttd)|Avandamet 2 mg/500 mg (ttd)|Avandamet 8 mg/ 2000 mg (ttd)|Metformin 500 mg (ttd)|Metformin 1000 mg (ttd)|Metformin 1500 mg (ttd)|Metformin 2000 mg (ttd)	Drug|Drug|Drug|Drug|Drug|Drug|Drug|Drug	diabetes mellitus, type 2|diabetes mellitus	Diabetes Mellitus, Type 2	Parallel Assignment	Interventional	Treatment	Randomized	A Type 2 Diabetes Study of the Longer-Term Glycemic Effect of AVANDAMET vs. Metformin	2	Median Difference (Net)	-1.2	0.2259	ANCOVA	-3.2	0.8	95		NA	All	688	Completed	Phase 4
NCT00386100	4495495	8233936	Percent Change From Baseline in Femoral Neck BMD at Weeks 20, 56, and 80 (Bone Sub-study Subset of Participants)	metformin	Avandamet 6 mg/1500 mg (ttd)|Avandamet 4 mg/1000 mg (ttd)|Avandamet 2 mg/500 mg (ttd)|Avandamet 8 mg/ 2000 mg (ttd)|Metformin 500 mg (ttd)|Metformin 1000 mg (ttd)|Metformin 1500 mg (ttd)|Metformin 2000 mg (ttd)	Drug|Drug|Drug|Drug|Drug|Drug|Drug|Drug	diabetes mellitus, type 2|diabetes mellitus	Diabetes Mellitus, Type 2	Parallel Assignment	Interventional	Treatment	Randomized	A Type 2 Diabetes Study of the Longer-Term Glycemic Effect of AVANDAMET vs. Metformin	2	Mean Difference (Net)	-0.9	0.1776	ANCOVA	-2.2	0.4	95		NA	All	688	Completed	Phase 4
NCT00386100	4495499	8233937	Percent Change From Baseline in Trochanter BMD at Weeks 20, 56, and 80 (Bone Sub-study Subset of Participants)	metformin	Avandamet 6 mg/1500 mg (ttd)|Avandamet 4 mg/1000 mg (ttd)|Avandamet 2 mg/500 mg (ttd)|Avandamet 8 mg/ 2000 mg (ttd)|Metformin 500 mg (ttd)|Metformin 1000 mg (ttd)|Metformin 1500 mg (ttd)|Metformin 2000 mg (ttd)	Drug|Drug|Drug|Drug|Drug|Drug|Drug|Drug	diabetes mellitus, type 2|diabetes mellitus	Diabetes Mellitus, Type 2	Parallel Assignment	Interventional	Treatment	Randomized	A Type 2 Diabetes Study of the Longer-Term Glycemic Effect of AVANDAMET vs. Metformin	2	Mean Difference (Net)	-3.1	0.0613	ANCOVA	-6.3	0.2	95		NA	All	688	Completed	Phase 4
NCT00386100	4495502	8233937	Percent Change From Baseline in Trochanter BMD at Weeks 20, 56, and 80 (Bone Sub-study Subset of Participants)	metformin	Avandamet 6 mg/1500 mg (ttd)|Avandamet 4 mg/1000 mg (ttd)|Avandamet 2 mg/500 mg (ttd)|Avandamet 8 mg/ 2000 mg (ttd)|Metformin 500 mg (ttd)|Metformin 1000 mg (ttd)|Metformin 1500 mg (ttd)|Metformin 2000 mg (ttd)	Drug|Drug|Drug|Drug|Drug|Drug|Drug|Drug	diabetes mellitus, type 2|diabetes mellitus	Diabetes Mellitus, Type 2	Parallel Assignment	Interventional	Treatment	Randomized	A Type 2 Diabetes Study of the Longer-Term Glycemic Effect of AVANDAMET vs. Metformin	2	Mean Difference (Net)	-1.5	0.0512	ANCOVA	-3	0	95		NA	All	688	Completed	Phase 4
NCT00386100	4495498	8233937	Percent Change From Baseline in Trochanter BMD at Weeks 20, 56, and 80 (Bone Sub-study Subset of Participants)	metformin	Avandamet 6 mg/1500 mg (ttd)|Avandamet 4 mg/1000 mg (ttd)|Avandamet 2 mg/500 mg (ttd)|Avandamet 8 mg/ 2000 mg (ttd)|Metformin 500 mg (ttd)|Metformin 1000 mg (ttd)|Metformin 1500 mg (ttd)|Metformin 2000 mg (ttd)	Drug|Drug|Drug|Drug|Drug|Drug|Drug|Drug	diabetes mellitus, type 2|diabetes mellitus	Diabetes Mellitus, Type 2	Parallel Assignment	Interventional	Treatment	Randomized	A Type 2 Diabetes Study of the Longer-Term Glycemic Effect of AVANDAMET vs. Metformin	2	Mean Difference (Net)	-2.5	0.1369	ANCOVA	-3.9	1.7	95		NA	All	688	Completed	Phase 4
NCT00386100	4495501	8233937	Percent Change From Baseline in Trochanter BMD at Weeks 20, 56, and 80 (Bone Sub-study Subset of Participants)	metformin	Avandamet 6 mg/1500 mg (ttd)|Avandamet 4 mg/1000 mg (ttd)|Avandamet 2 mg/500 mg (ttd)|Avandamet 8 mg/ 2000 mg (ttd)|Metformin 500 mg (ttd)|Metformin 1000 mg (ttd)|Metformin 1500 mg (ttd)|Metformin 2000 mg (ttd)	Drug|Drug|Drug|Drug|Drug|Drug|Drug|Drug	diabetes mellitus, type 2|diabetes mellitus	Diabetes Mellitus, Type 2	Parallel Assignment	Interventional	Treatment	Randomized	A Type 2 Diabetes Study of the Longer-Term Glycemic Effect of AVANDAMET vs. Metformin	2	Mean Difference (Net)	-2.4	0.033	ANCOVA	-4.6	-0.2	95		NA	All	688	Completed	Phase 4
NCT00386100	4495505	8233937	Percent Change From Baseline in Trochanter BMD at Weeks 20, 56, and 80 (Bone Sub-study Subset of Participants)	metformin	Avandamet 6 mg/1500 mg (ttd)|Avandamet 4 mg/1000 mg (ttd)|Avandamet 2 mg/500 mg (ttd)|Avandamet 8 mg/ 2000 mg (ttd)|Metformin 500 mg (ttd)|Metformin 1000 mg (ttd)|Metformin 1500 mg (ttd)|Metformin 2000 mg (ttd)	Drug|Drug|Drug|Drug|Drug|Drug|Drug|Drug	diabetes mellitus, type 2|diabetes mellitus	Diabetes Mellitus, Type 2	Parallel Assignment	Interventional	Treatment	Randomized	A Type 2 Diabetes Study of the Longer-Term Glycemic Effect of AVANDAMET vs. Metformin	2	Median Difference (Net)	-1.9	0.0038	ANCOVA	-3.2	-0.6	95		NA	All	688	Completed	Phase 4
NCT00386100	4495503	8233937	Percent Change From Baseline in Trochanter BMD at Weeks 20, 56, and 80 (Bone Sub-study Subset of Participants)	metformin	Avandamet 6 mg/1500 mg (ttd)|Avandamet 4 mg/1000 mg (ttd)|Avandamet 2 mg/500 mg (ttd)|Avandamet 8 mg/ 2000 mg (ttd)|Metformin 500 mg (ttd)|Metformin 1000 mg (ttd)|Metformin 1500 mg (ttd)|Metformin 2000 mg (ttd)	Drug|Drug|Drug|Drug|Drug|Drug|Drug|Drug	diabetes mellitus, type 2|diabetes mellitus	Diabetes Mellitus, Type 2	Parallel Assignment	Interventional	Treatment	Randomized	A Type 2 Diabetes Study of the Longer-Term Glycemic Effect of AVANDAMET vs. Metformin	2	Median Difference (Net)	-0.7	0.0967	ANCOVA	-1.5	0.1	95		NA	All	688	Completed	Phase 4
NCT00386100	4495500	8233937	Percent Change From Baseline in Trochanter BMD at Weeks 20, 56, and 80 (Bone Sub-study Subset of Participants)	metformin	Avandamet 6 mg/1500 mg (ttd)|Avandamet 4 mg/1000 mg (ttd)|Avandamet 2 mg/500 mg (ttd)|Avandamet 8 mg/ 2000 mg (ttd)|Metformin 500 mg (ttd)|Metformin 1000 mg (ttd)|Metformin 1500 mg (ttd)|Metformin 2000 mg (ttd)	Drug|Drug|Drug|Drug|Drug|Drug|Drug|Drug	diabetes mellitus, type 2|diabetes mellitus	Diabetes Mellitus, Type 2	Parallel Assignment	Interventional	Treatment	Randomized	A Type 2 Diabetes Study of the Longer-Term Glycemic Effect of AVANDAMET vs. Metformin	2	Mean Difference (Net)	-1.8	0.0547	ANCOVA	-3.7	0	95		NA	All	688	Completed	Phase 4
NCT00386100	4495504	8233937	Percent Change From Baseline in Trochanter BMD at Weeks 20, 56, and 80 (Bone Sub-study Subset of Participants)	metformin	Avandamet 6 mg/1500 mg (ttd)|Avandamet 4 mg/1000 mg (ttd)|Avandamet 2 mg/500 mg (ttd)|Avandamet 8 mg/ 2000 mg (ttd)|Metformin 500 mg (ttd)|Metformin 1000 mg (ttd)|Metformin 1500 mg (ttd)|Metformin 2000 mg (ttd)	Drug|Drug|Drug|Drug|Drug|Drug|Drug|Drug	diabetes mellitus, type 2|diabetes mellitus	Diabetes Mellitus, Type 2	Parallel Assignment	Interventional	Treatment	Randomized	A Type 2 Diabetes Study of the Longer-Term Glycemic Effect of AVANDAMET vs. Metformin	2	Mean Difference (Net)	-1.5	0.0134	ANCOVA	-2.7	-0.3	95		NA	All	688	Completed	Phase 4
NCT00386100	4495512	8233938	Percent Change From Baseline in Total Hip BMD at Weeks 20, 56, and 80 (Bone Sub-study Subset of Participants)	metformin	Avandamet 6 mg/1500 mg (ttd)|Avandamet 4 mg/1000 mg (ttd)|Avandamet 2 mg/500 mg (ttd)|Avandamet 8 mg/ 2000 mg (ttd)|Metformin 500 mg (ttd)|Metformin 1000 mg (ttd)|Metformin 1500 mg (ttd)|Metformin 2000 mg (ttd)	Drug|Drug|Drug|Drug|Drug|Drug|Drug|Drug	diabetes mellitus, type 2|diabetes mellitus	Diabetes Mellitus, Type 2	Parallel Assignment	Interventional	Treatment	Randomized	A Type 2 Diabetes Study of the Longer-Term Glycemic Effect of AVANDAMET vs. Metformin	2	Mean Difference (Net)	-0.8	0.0337	ANCOVA	-1.6	-0.1	95		NA	All	688	Completed	Phase 4
NCT00386100	4495514	8233938	Percent Change From Baseline in Total Hip BMD at Weeks 20, 56, and 80 (Bone Sub-study Subset of Participants)	metformin	Avandamet 6 mg/1500 mg (ttd)|Avandamet 4 mg/1000 mg (ttd)|Avandamet 2 mg/500 mg (ttd)|Avandamet 8 mg/ 2000 mg (ttd)|Metformin 500 mg (ttd)|Metformin 1000 mg (ttd)|Metformin 1500 mg (ttd)|Metformin 2000 mg (ttd)	Drug|Drug|Drug|Drug|Drug|Drug|Drug|Drug	diabetes mellitus, type 2|diabetes mellitus	Diabetes Mellitus, Type 2	Parallel Assignment	Interventional	Treatment	Randomized	A Type 2 Diabetes Study of the Longer-Term Glycemic Effect of AVANDAMET vs. Metformin	2	Mean Difference (Net)	-1.3	0.011	ANCOVA	-2.3	-0.3	95		NA	All	688	Completed	Phase 4
NCT00386100	4495509	8233938	Percent Change From Baseline in Total Hip BMD at Weeks 20, 56, and 80 (Bone Sub-study Subset of Participants)	metformin	Avandamet 6 mg/1500 mg (ttd)|Avandamet 4 mg/1000 mg (ttd)|Avandamet 2 mg/500 mg (ttd)|Avandamet 8 mg/ 2000 mg (ttd)|Metformin 500 mg (ttd)|Metformin 1000 mg (ttd)|Metformin 1500 mg (ttd)|Metformin 2000 mg (ttd)	Drug|Drug|Drug|Drug|Drug|Drug|Drug|Drug	diabetes mellitus, type 2|diabetes mellitus	Diabetes Mellitus, Type 2	Parallel Assignment	Interventional	Treatment	Randomized	A Type 2 Diabetes Study of the Longer-Term Glycemic Effect of AVANDAMET vs. Metformin	2	Median Difference (Net)	-2.2	0.0296	ANCOVA	-4.3	-0.2	95		NA	All	688	Completed	Phase 4
NCT00386100	4495511	8233938	Percent Change From Baseline in Total Hip BMD at Weeks 20, 56, and 80 (Bone Sub-study Subset of Participants)	metformin	Avandamet 6 mg/1500 mg (ttd)|Avandamet 4 mg/1000 mg (ttd)|Avandamet 2 mg/500 mg (ttd)|Avandamet 8 mg/ 2000 mg (ttd)|Metformin 500 mg (ttd)|Metformin 1000 mg (ttd)|Metformin 1500 mg (ttd)|Metformin 2000 mg (ttd)	Drug|Drug|Drug|Drug|Drug|Drug|Drug|Drug	diabetes mellitus, type 2|diabetes mellitus	Diabetes Mellitus, Type 2	Parallel Assignment	Interventional	Treatment	Randomized	A Type 2 Diabetes Study of the Longer-Term Glycemic Effect of AVANDAMET vs. Metformin	2	Median Difference (Net)	-1.7	0.0152	ANCOVA	-3.1	-0.3	95		NA	All	688	Completed	Phase 4
NCT00386100	4495515	8233938	Percent Change From Baseline in Total Hip BMD at Weeks 20, 56, and 80 (Bone Sub-study Subset of Participants)	metformin	Avandamet 6 mg/1500 mg (ttd)|Avandamet 4 mg/1000 mg (ttd)|Avandamet 2 mg/500 mg (ttd)|Avandamet 8 mg/ 2000 mg (ttd)|Metformin 500 mg (ttd)|Metformin 1000 mg (ttd)|Metformin 1500 mg (ttd)|Metformin 2000 mg (ttd)	Drug|Drug|Drug|Drug|Drug|Drug|Drug|Drug	diabetes mellitus, type 2|diabetes mellitus	Diabetes Mellitus, Type 2	Parallel Assignment	Interventional	Treatment	Randomized	A Type 2 Diabetes Study of the Longer-Term Glycemic Effect of AVANDAMET vs. Metformin	2	Mean Difference (Net)	-0.6	0.0618	ANCOVA	-1.1	0	95		NA	All	688	Completed	Phase 4
NCT00386100	4495516	8233938	Percent Change From Baseline in Total Hip BMD at Weeks 20, 56, and 80 (Bone Sub-study Subset of Participants)	metformin	Avandamet 6 mg/1500 mg (ttd)|Avandamet 4 mg/1000 mg (ttd)|Avandamet 2 mg/500 mg (ttd)|Avandamet 8 mg/ 2000 mg (ttd)|Metformin 500 mg (ttd)|Metformin 1000 mg (ttd)|Metformin 1500 mg (ttd)|Metformin 2000 mg (ttd)	Drug|Drug|Drug|Drug|Drug|Drug|Drug|Drug	diabetes mellitus, type 2|diabetes mellitus	Diabetes Mellitus, Type 2	Parallel Assignment	Interventional	Treatment	Randomized	A Type 2 Diabetes Study of the Longer-Term Glycemic Effect of AVANDAMET vs. Metformin	2	Median Difference (Net)	-1	0.011	ANCOVA	-1.7	-0.2	95		NA	All	688	Completed	Phase 4
NCT00386100	4495508	8233938	Percent Change From Baseline in Total Hip BMD at Weeks 20, 56, and 80 (Bone Sub-study Subset of Participants)	metformin	Avandamet 6 mg/1500 mg (ttd)|Avandamet 4 mg/1000 mg (ttd)|Avandamet 2 mg/500 mg (ttd)|Avandamet 8 mg/ 2000 mg (ttd)|Metformin 500 mg (ttd)|Metformin 1000 mg (ttd)|Metformin 1500 mg (ttd)|Metformin 2000 mg (ttd)	Drug|Drug|Drug|Drug|Drug|Drug|Drug|Drug	diabetes mellitus, type 2|diabetes mellitus	Diabetes Mellitus, Type 2	Parallel Assignment	Interventional	Treatment	Randomized	A Type 2 Diabetes Study of the Longer-Term Glycemic Effect of AVANDAMET vs. Metformin	2	Mean Difference (Net)	-2.4	0.0155	ANCOVA	-4.4	-0.5	95		NA	All	688	Completed	Phase 4
NCT00386100	4495507	8233938	Percent Change From Baseline in Total Hip BMD at Weeks 20, 56, and 80 (Bone Sub-study Subset of Participants)	metformin	Avandamet 6 mg/1500 mg (ttd)|Avandamet 4 mg/1000 mg (ttd)|Avandamet 2 mg/500 mg (ttd)|Avandamet 8 mg/ 2000 mg (ttd)|Metformin 500 mg (ttd)|Metformin 1000 mg (ttd)|Metformin 1500 mg (ttd)|Metformin 2000 mg (ttd)	Drug|Drug|Drug|Drug|Drug|Drug|Drug|Drug	diabetes mellitus, type 2|diabetes mellitus	Diabetes Mellitus, Type 2	Parallel Assignment	Interventional	Treatment	Randomized	A Type 2 Diabetes Study of the Longer-Term Glycemic Effect of AVANDAMET vs. Metformin	2	Median Difference (Net)	-0.4	0.587	ANCOVA	-1.7	1	95		NA	All	688	Completed	Phase 4
NCT00386100	4495513	8233938	Percent Change From Baseline in Total Hip BMD at Weeks 20, 56, and 80 (Bone Sub-study Subset of Participants)	metformin	Avandamet 6 mg/1500 mg (ttd)|Avandamet 4 mg/1000 mg (ttd)|Avandamet 2 mg/500 mg (ttd)|Avandamet 8 mg/ 2000 mg (ttd)|Metformin 500 mg (ttd)|Metformin 1000 mg (ttd)|Metformin 1500 mg (ttd)|Metformin 2000 mg (ttd)	Drug|Drug|Drug|Drug|Drug|Drug|Drug|Drug	diabetes mellitus, type 2|diabetes mellitus	Diabetes Mellitus, Type 2	Parallel Assignment	Interventional	Treatment	Randomized	A Type 2 Diabetes Study of the Longer-Term Glycemic Effect of AVANDAMET vs. Metformin	2	Mean Difference (Net)	-1	0.0272	ANCOVA	-1.9	-0.1	95		NA	All	688	Completed	Phase 4
NCT00386100	4495506	8233938	Percent Change From Baseline in Total Hip BMD at Weeks 20, 56, and 80 (Bone Sub-study Subset of Participants)	metformin	Avandamet 6 mg/1500 mg (ttd)|Avandamet 4 mg/1000 mg (ttd)|Avandamet 2 mg/500 mg (ttd)|Avandamet 8 mg/ 2000 mg (ttd)|Metformin 500 mg (ttd)|Metformin 1000 mg (ttd)|Metformin 1500 mg (ttd)|Metformin 2000 mg (ttd)	Drug|Drug|Drug|Drug|Drug|Drug|Drug|Drug	diabetes mellitus, type 2|diabetes mellitus	Diabetes Mellitus, Type 2	Parallel Assignment	Interventional	Treatment	Randomized	A Type 2 Diabetes Study of the Longer-Term Glycemic Effect of AVANDAMET vs. Metformin	2	Mean Difference (Net)	-1.5	0.1854	ANCOVA	-3.6	0.7	95		NA	All	688	Completed	Phase 4
NCT00386100	4495510	8233938	Percent Change From Baseline in Total Hip BMD at Weeks 20, 56, and 80 (Bone Sub-study Subset of Participants)	metformin	Avandamet 6 mg/1500 mg (ttd)|Avandamet 4 mg/1000 mg (ttd)|Avandamet 2 mg/500 mg (ttd)|Avandamet 8 mg/ 2000 mg (ttd)|Metformin 500 mg (ttd)|Metformin 1000 mg (ttd)|Metformin 1500 mg (ttd)|Metformin 2000 mg (ttd)	Drug|Drug|Drug|Drug|Drug|Drug|Drug|Drug	diabetes mellitus, type 2|diabetes mellitus	Diabetes Mellitus, Type 2	Parallel Assignment	Interventional	Treatment	Randomized	A Type 2 Diabetes Study of the Longer-Term Glycemic Effect of AVANDAMET vs. Metformin	2	Mean Difference (Net)	-1.2	0.057	ANCOVA	-2.4	0	95		NA	All	688	Completed	Phase 4
NCT00386100	4495517	8233938	Percent Change From Baseline in Total Hip BMD at Weeks 20, 56, and 80 (Bone Sub-study Subset of Participants)	metformin	Avandamet 6 mg/1500 mg (ttd)|Avandamet 4 mg/1000 mg (ttd)|Avandamet 2 mg/500 mg (ttd)|Avandamet 8 mg/ 2000 mg (ttd)|Metformin 500 mg (ttd)|Metformin 1000 mg (ttd)|Metformin 1500 mg (ttd)|Metformin 2000 mg (ttd)	Drug|Drug|Drug|Drug|Drug|Drug|Drug|Drug	diabetes mellitus, type 2|diabetes mellitus	Diabetes Mellitus, Type 2	Parallel Assignment	Interventional	Treatment	Randomized	A Type 2 Diabetes Study of the Longer-Term Glycemic Effect of AVANDAMET vs. Metformin	2	Mean Difference (Net)	-1.5	0.0005	ANCOVA	-2.3	-0.7	95		NA	All	688	Completed	Phase 4
NCT00386100	4495522	8233939	Percent Change From Baseline in Lumbar Spine Bone Mass Density (BMD) at Weeks 20, 56, and 80 (Bone Sub-study Subset of Participants)	metformin	Avandamet 6 mg/1500 mg (ttd)|Avandamet 4 mg/1000 mg (ttd)|Avandamet 2 mg/500 mg (ttd)|Avandamet 8 mg/ 2000 mg (ttd)|Metformin 500 mg (ttd)|Metformin 1000 mg (ttd)|Metformin 1500 mg (ttd)|Metformin 2000 mg (ttd)	Drug|Drug|Drug|Drug|Drug|Drug|Drug|Drug	diabetes mellitus, type 2|diabetes mellitus	Diabetes Mellitus, Type 2	Parallel Assignment	Interventional	Treatment	Randomized	A Type 2 Diabetes Study of the Longer-Term Glycemic Effect of AVANDAMET vs. Metformin	2	Mean Difference (Net)	-2.2	0.0005	ANCOVA	-3.3	-1	95		NA	All	688	Completed	Phase 4
NCT00386100	4495525	8233939	Percent Change From Baseline in Lumbar Spine Bone Mass Density (BMD) at Weeks 20, 56, and 80 (Bone Sub-study Subset of Participants)	metformin	Avandamet 6 mg/1500 mg (ttd)|Avandamet 4 mg/1000 mg (ttd)|Avandamet 2 mg/500 mg (ttd)|Avandamet 8 mg/ 2000 mg (ttd)|Metformin 500 mg (ttd)|Metformin 1000 mg (ttd)|Metformin 1500 mg (ttd)|Metformin 2000 mg (ttd)	Drug|Drug|Drug|Drug|Drug|Drug|Drug|Drug	diabetes mellitus, type 2|diabetes mellitus	Diabetes Mellitus, Type 2	Parallel Assignment	Interventional	Treatment	Randomized	A Type 2 Diabetes Study of the Longer-Term Glycemic Effect of AVANDAMET vs. Metformin	2	Mean Difference (Net)	-1.7	0.0954	ANCOVA	-3.7	0.3	95		NA	All	688	Completed	Phase 4
NCT00386100	4495523	8233939	Percent Change From Baseline in Lumbar Spine Bone Mass Density (BMD) at Weeks 20, 56, and 80 (Bone Sub-study Subset of Participants)	metformin	Avandamet 6 mg/1500 mg (ttd)|Avandamet 4 mg/1000 mg (ttd)|Avandamet 2 mg/500 mg (ttd)|Avandamet 8 mg/ 2000 mg (ttd)|Metformin 500 mg (ttd)|Metformin 1000 mg (ttd)|Metformin 1500 mg (ttd)|Metformin 2000 mg (ttd)	Drug|Drug|Drug|Drug|Drug|Drug|Drug|Drug	diabetes mellitus, type 2|diabetes mellitus	Diabetes Mellitus, Type 2	Parallel Assignment	Interventional	Treatment	Randomized	A Type 2 Diabetes Study of the Longer-Term Glycemic Effect of AVANDAMET vs. Metformin	2	Mean Difference (Net)	-2.3	0.0045	ANCOVA	-3.9	-0.7	95		NA	All	688	Completed	Phase 4
NCT00386100	4495527	8233939	Percent Change From Baseline in Lumbar Spine Bone Mass Density (BMD) at Weeks 20, 56, and 80 (Bone Sub-study Subset of Participants)	metformin	Avandamet 6 mg/1500 mg (ttd)|Avandamet 4 mg/1000 mg (ttd)|Avandamet 2 mg/500 mg (ttd)|Avandamet 8 mg/ 2000 mg (ttd)|Metformin 500 mg (ttd)|Metformin 1000 mg (ttd)|Metformin 1500 mg (ttd)|Metformin 2000 mg (ttd)	Drug|Drug|Drug|Drug|Drug|Drug|Drug|Drug	diabetes mellitus, type 2|diabetes mellitus	Diabetes Mellitus, Type 2	Parallel Assignment	Interventional	Treatment	Randomized	A Type 2 Diabetes Study of the Longer-Term Glycemic Effect of AVANDAMET vs. Metformin	2	Mean Difference (Net)	-1.6	0.0031	ANCOVA	-2.7	-0.6	95		NA	All	688	Completed	Phase 4
NCT00386100	4495528	8233939	Percent Change From Baseline in Lumbar Spine Bone Mass Density (BMD) at Weeks 20, 56, and 80 (Bone Sub-study Subset of Participants)	metformin	Avandamet 6 mg/1500 mg (ttd)|Avandamet 4 mg/1000 mg (ttd)|Avandamet 2 mg/500 mg (ttd)|Avandamet 8 mg/ 2000 mg (ttd)|Metformin 500 mg (ttd)|Metformin 1000 mg (ttd)|Metformin 1500 mg (ttd)|Metformin 2000 mg (ttd)	Drug|Drug|Drug|Drug|Drug|Drug|Drug|Drug	diabetes mellitus, type 2|diabetes mellitus	Diabetes Mellitus, Type 2	Parallel Assignment	Interventional	Treatment	Randomized	A Type 2 Diabetes Study of the Longer-Term Glycemic Effect of AVANDAMET vs. Metformin	2	Mean Difference (Net)	-2.2	0.0012	ANCOVA	-3.5	-0.9	95		NA	All	688	Completed	Phase 4
NCT00386100	4495524	8233939	Percent Change From Baseline in Lumbar Spine Bone Mass Density (BMD) at Weeks 20, 56, and 80 (Bone Sub-study Subset of Participants)	metformin	Avandamet 6 mg/1500 mg (ttd)|Avandamet 4 mg/1000 mg (ttd)|Avandamet 2 mg/500 mg (ttd)|Avandamet 8 mg/ 2000 mg (ttd)|Metformin 500 mg (ttd)|Metformin 1000 mg (ttd)|Metformin 1500 mg (ttd)|Metformin 2000 mg (ttd)	Drug|Drug|Drug|Drug|Drug|Drug|Drug|Drug	diabetes mellitus, type 2|diabetes mellitus	Diabetes Mellitus, Type 2	Parallel Assignment	Interventional	Treatment	Randomized	A Type 2 Diabetes Study of the Longer-Term Glycemic Effect of AVANDAMET vs. Metformin	2	Mean Difference (Net)	-2.9	0.0015	ANCOVA	-4.7	-1.2	95		NA	All	688	Completed	Phase 4
NCT00386100	4495526	8233939	Percent Change From Baseline in Lumbar Spine Bone Mass Density (BMD) at Weeks 20, 56, and 80 (Bone Sub-study Subset of Participants)	metformin	Avandamet 6 mg/1500 mg (ttd)|Avandamet 4 mg/1000 mg (ttd)|Avandamet 2 mg/500 mg (ttd)|Avandamet 8 mg/ 2000 mg (ttd)|Metformin 500 mg (ttd)|Metformin 1000 mg (ttd)|Metformin 1500 mg (ttd)|Metformin 2000 mg (ttd)	Drug|Drug|Drug|Drug|Drug|Drug|Drug|Drug	diabetes mellitus, type 2|diabetes mellitus	Diabetes Mellitus, Type 2	Parallel Assignment	Interventional	Treatment	Randomized	A Type 2 Diabetes Study of the Longer-Term Glycemic Effect of AVANDAMET vs. Metformin	2	Mean Difference (Net)	-1.1	0.0308	ANCOVA	-2	-0.1	95		NA	All	688	Completed	Phase 4
NCT00386100	4495518	8233939	Percent Change From Baseline in Lumbar Spine Bone Mass Density (BMD) at Weeks 20, 56, and 80 (Bone Sub-study Subset of Participants)	metformin	Avandamet 6 mg/1500 mg (ttd)|Avandamet 4 mg/1000 mg (ttd)|Avandamet 2 mg/500 mg (ttd)|Avandamet 8 mg/ 2000 mg (ttd)|Metformin 500 mg (ttd)|Metformin 1000 mg (ttd)|Metformin 1500 mg (ttd)|Metformin 2000 mg (ttd)	Drug|Drug|Drug|Drug|Drug|Drug|Drug|Drug	diabetes mellitus, type 2|diabetes mellitus	Diabetes Mellitus, Type 2	Parallel Assignment	Interventional	Treatment	Randomized	A Type 2 Diabetes Study of the Longer-Term Glycemic Effect of AVANDAMET vs. Metformin	2	Median Difference (Net)	-2.6	0.002	ANCOVA	-4.1	-1	95		NA	All	688	Completed	Phase 4
NCT00386100	4495521	8233939	Percent Change From Baseline in Lumbar Spine Bone Mass Density (BMD) at Weeks 20, 56, and 80 (Bone Sub-study Subset of Participants)	metformin	Avandamet 6 mg/1500 mg (ttd)|Avandamet 4 mg/1000 mg (ttd)|Avandamet 2 mg/500 mg (ttd)|Avandamet 8 mg/ 2000 mg (ttd)|Metformin 500 mg (ttd)|Metformin 1000 mg (ttd)|Metformin 1500 mg (ttd)|Metformin 2000 mg (ttd)	Drug|Drug|Drug|Drug|Drug|Drug|Drug|Drug	diabetes mellitus, type 2|diabetes mellitus	Diabetes Mellitus, Type 2	Parallel Assignment	Interventional	Treatment	Randomized	A Type 2 Diabetes Study of the Longer-Term Glycemic Effect of AVANDAMET vs. Metformin	2	Mean Difference (Net)	-1.7	0.2363	ANCOVA	-4.6	1.2	95		NA	All	688	Completed	Phase 4
NCT00386100	4495519	8233939	Percent Change From Baseline in Lumbar Spine Bone Mass Density (BMD) at Weeks 20, 56, and 80 (Bone Sub-study Subset of Participants)	metformin	Avandamet 6 mg/1500 mg (ttd)|Avandamet 4 mg/1000 mg (ttd)|Avandamet 2 mg/500 mg (ttd)|Avandamet 8 mg/ 2000 mg (ttd)|Metformin 500 mg (ttd)|Metformin 1000 mg (ttd)|Metformin 1500 mg (ttd)|Metformin 2000 mg (ttd)	Drug|Drug|Drug|Drug|Drug|Drug|Drug|Drug	diabetes mellitus, type 2|diabetes mellitus	Diabetes Mellitus, Type 2	Parallel Assignment	Interventional	Treatment	Randomized	A Type 2 Diabetes Study of the Longer-Term Glycemic Effect of AVANDAMET vs. Metformin	2	Mean Difference (Net)	-2.6	0.0338	ANCOVA	-4.9	-0.2	95		NA	All	688	Completed	Phase 4
NCT00386100	4495520	8233939	Percent Change From Baseline in Lumbar Spine Bone Mass Density (BMD) at Weeks 20, 56, and 80 (Bone Sub-study Subset of Participants)	metformin	Avandamet 6 mg/1500 mg (ttd)|Avandamet 4 mg/1000 mg (ttd)|Avandamet 2 mg/500 mg (ttd)|Avandamet 8 mg/ 2000 mg (ttd)|Metformin 500 mg (ttd)|Metformin 1000 mg (ttd)|Metformin 1500 mg (ttd)|Metformin 2000 mg (ttd)	Drug|Drug|Drug|Drug|Drug|Drug|Drug|Drug	diabetes mellitus, type 2|diabetes mellitus	Diabetes Mellitus, Type 2	Parallel Assignment	Interventional	Treatment	Randomized	A Type 2 Diabetes Study of the Longer-Term Glycemic Effect of AVANDAMET vs. Metformin	2	Mean Difference (Net)	-3.3	0.0161	ANCOVA	-5.9	-0.6	95		NA	All	688	Completed	Phase 4
NCT00386100	4495529	8233941	Slope of Delta-cell Function as Estimated by the Ratio deltaI/deltaG	metformin	Avandamet 6 mg/1500 mg (ttd)|Avandamet 4 mg/1000 mg (ttd)|Avandamet 2 mg/500 mg (ttd)|Avandamet 8 mg/ 2000 mg (ttd)|Metformin 500 mg (ttd)|Metformin 1000 mg (ttd)|Metformin 1500 mg (ttd)|Metformin 2000 mg (ttd)	Drug|Drug|Drug|Drug|Drug|Drug|Drug|Drug	diabetes mellitus, type 2|diabetes mellitus	Diabetes Mellitus, Type 2	Parallel Assignment	Interventional	Treatment	Randomized	A Type 2 Diabetes Study of the Longer-Term Glycemic Effect of AVANDAMET vs. Metformin	2	Mean Difference (Net)	80.85	0.319	Repeated measures analysis	-79.035	240.744	95		NA	All	688	Completed	Phase 4
NCT00386100	4495531	8233942	Percent Change From Baseline in in HOMA-S and HOMA-B to Week 80 (US and Mexico Subset of Participants)	metformin	Avandamet 6 mg/1500 mg (ttd)|Avandamet 4 mg/1000 mg (ttd)|Avandamet 2 mg/500 mg (ttd)|Avandamet 8 mg/ 2000 mg (ttd)|Metformin 500 mg (ttd)|Metformin 1000 mg (ttd)|Metformin 1500 mg (ttd)|Metformin 2000 mg (ttd)	Drug|Drug|Drug|Drug|Drug|Drug|Drug|Drug	diabetes mellitus, type 2|diabetes mellitus	Diabetes Mellitus, Type 2	Parallel Assignment	Interventional	Treatment	Randomized	A Type 2 Diabetes Study of the Longer-Term Glycemic Effect of AVANDAMET vs. Metformin	2	Percent difference from metformin	2.4	0.7148	ANCOVA	-9.87	16.34	95		NA	All	688	Completed	Phase 4
NCT00386100	4495530	8233942	Percent Change From Baseline in in HOMA-S and HOMA-B to Week 80 (US and Mexico Subset of Participants)	metformin	Avandamet 6 mg/1500 mg (ttd)|Avandamet 4 mg/1000 mg (ttd)|Avandamet 2 mg/500 mg (ttd)|Avandamet 8 mg/ 2000 mg (ttd)|Metformin 500 mg (ttd)|Metformin 1000 mg (ttd)|Metformin 1500 mg (ttd)|Metformin 2000 mg (ttd)	Drug|Drug|Drug|Drug|Drug|Drug|Drug|Drug	diabetes mellitus, type 2|diabetes mellitus	Diabetes Mellitus, Type 2	Parallel Assignment	Interventional	Treatment	Randomized	A Type 2 Diabetes Study of the Longer-Term Glycemic Effect of AVANDAMET vs. Metformin	2	percent difference from metformin	31.14	0.001	ANCOVA	14.82	49.78	95		NA	All	688	Completed	Phase 4
NCT00386100	4495532	8233943	Change in C-peptide From Baseline at Week 80 (US and Mexico Subset of Participants)	metformin	Avandamet 6 mg/1500 mg (ttd)|Avandamet 4 mg/1000 mg (ttd)|Avandamet 2 mg/500 mg (ttd)|Avandamet 8 mg/ 2000 mg (ttd)|Metformin 500 mg (ttd)|Metformin 1000 mg (ttd)|Metformin 1500 mg (ttd)|Metformin 2000 mg (ttd)	Drug|Drug|Drug|Drug|Drug|Drug|Drug|Drug	diabetes mellitus, type 2|diabetes mellitus	Diabetes Mellitus, Type 2	Parallel Assignment	Interventional	Treatment	Randomized	A Type 2 Diabetes Study of the Longer-Term Glycemic Effect of AVANDAMET vs. Metformin	2	Median Difference (Net)	-0.229	0.0006	ANCOVA	-0.359	-0.099	95		NA	All	688	Completed	Phase 4
NCT00386100	4495533	8233944	Change in Fasting Insulin From Baseline at Week 80 (US and Mexico Subset of Participants)	metformin	Avandamet 6 mg/1500 mg (ttd)|Avandamet 4 mg/1000 mg (ttd)|Avandamet 2 mg/500 mg (ttd)|Avandamet 8 mg/ 2000 mg (ttd)|Metformin 500 mg (ttd)|Metformin 1000 mg (ttd)|Metformin 1500 mg (ttd)|Metformin 2000 mg (ttd)	Drug|Drug|Drug|Drug|Drug|Drug|Drug|Drug	diabetes mellitus, type 2|diabetes mellitus	Diabetes Mellitus, Type 2	Parallel Assignment	Interventional	Treatment	Randomized	A Type 2 Diabetes Study of the Longer-Term Glycemic Effect of AVANDAMET vs. Metformin	2	Mean Difference (Net)	-33.7	0.0042	ANCOVA	-56.666	-0.99	95		NA	All	688	Completed	Phase 4
NCT00386100	4495534	8233945	Percent Change in Free Fatty Acids (FFA) From Baseline at Week 80 (US and Mexico Subset of Participants).	metformin	Avandamet 6 mg/1500 mg (ttd)|Avandamet 4 mg/1000 mg (ttd)|Avandamet 2 mg/500 mg (ttd)|Avandamet 8 mg/ 2000 mg (ttd)|Metformin 500 mg (ttd)|Metformin 1000 mg (ttd)|Metformin 1500 mg (ttd)|Metformin 2000 mg (ttd)	Drug|Drug|Drug|Drug|Drug|Drug|Drug|Drug	diabetes mellitus, type 2|diabetes mellitus	Diabetes Mellitus, Type 2	Parallel Assignment	Interventional	Treatment	Randomized	A Type 2 Diabetes Study of the Longer-Term Glycemic Effect of AVANDAMET vs. Metformin	2	Percent difference from metformin	-11.308	0.0342	ANCOVA	-20.617	-0.899	95		NA	All	688	Completed	Phase 4
NCT00386100	4495535	8233946	Percent Change From Baseline in C-reactive Protein (CRP) at Week 80 (US and Mexico Subset of Participants)	metformin	Avandamet 6 mg/1500 mg (ttd)|Avandamet 4 mg/1000 mg (ttd)|Avandamet 2 mg/500 mg (ttd)|Avandamet 8 mg/ 2000 mg (ttd)|Metformin 500 mg (ttd)|Metformin 1000 mg (ttd)|Metformin 1500 mg (ttd)|Metformin 2000 mg (ttd)	Drug|Drug|Drug|Drug|Drug|Drug|Drug|Drug	diabetes mellitus, type 2|diabetes mellitus	Diabetes Mellitus, Type 2	Parallel Assignment	Interventional	Treatment	Randomized	A Type 2 Diabetes Study of the Longer-Term Glycemic Effect of AVANDAMET vs. Metformin	2	Percent difference from metformin	-8.2	0.138	ANCOVA	-18.04	2.82	95		NA	All	688	Completed	Phase 4
NCT00386100	4495536	8233947	Percent Change From Baseline in Adiponectin at Week 80 (United States [US] and Mexico Subset of Participants )	metformin	Avandamet 6 mg/1500 mg (ttd)|Avandamet 4 mg/1000 mg (ttd)|Avandamet 2 mg/500 mg (ttd)|Avandamet 8 mg/ 2000 mg (ttd)|Metformin 500 mg (ttd)|Metformin 1000 mg (ttd)|Metformin 1500 mg (ttd)|Metformin 2000 mg (ttd)	Drug|Drug|Drug|Drug|Drug|Drug|Drug|Drug	diabetes mellitus, type 2|diabetes mellitus	Diabetes Mellitus, Type 2	Parallel Assignment	Interventional	Treatment	Randomized	A Type 2 Diabetes Study of the Longer-Term Glycemic Effect of AVANDAMET vs. Metformin	2	Percent difference from metformin	102.24	0.0001	ANCOVA	79.23	128.19	95		NA	All	688	Completed	Phase 4
NCT00386100	4495537	8233948	Percent Change From Baseline in Total Cholesterol, Low-density Lipoprotein (LDL) Cholesterol, High-density Lipoprotein (HDL) Cholesterol, and Triglycerides at Week 80	metformin	Avandamet 6 mg/1500 mg (ttd)|Avandamet 4 mg/1000 mg (ttd)|Avandamet 2 mg/500 mg (ttd)|Avandamet 8 mg/ 2000 mg (ttd)|Metformin 500 mg (ttd)|Metformin 1000 mg (ttd)|Metformin 1500 mg (ttd)|Metformin 2000 mg (ttd)	Drug|Drug|Drug|Drug|Drug|Drug|Drug|Drug	diabetes mellitus, type 2|diabetes mellitus	Diabetes Mellitus, Type 2	Parallel Assignment	Interventional	Treatment	Randomized	A Type 2 Diabetes Study of the Longer-Term Glycemic Effect of AVANDAMET vs. Metformin	2	Percent difference from metformin	0.743	0.835	ANCOVA	-6.056	8.035	95		NA	All	688	Completed	Phase 4
NCT00386100	4495540	8233948	Percent Change From Baseline in Total Cholesterol, Low-density Lipoprotein (LDL) Cholesterol, High-density Lipoprotein (HDL) Cholesterol, and Triglycerides at Week 80	metformin	Avandamet 6 mg/1500 mg (ttd)|Avandamet 4 mg/1000 mg (ttd)|Avandamet 2 mg/500 mg (ttd)|Avandamet 8 mg/ 2000 mg (ttd)|Metformin 500 mg (ttd)|Metformin 1000 mg (ttd)|Metformin 1500 mg (ttd)|Metformin 2000 mg (ttd)	Drug|Drug|Drug|Drug|Drug|Drug|Drug|Drug	diabetes mellitus, type 2|diabetes mellitus	Diabetes Mellitus, Type 2	Parallel Assignment	Interventional	Treatment	Randomized	A Type 2 Diabetes Study of the Longer-Term Glycemic Effect of AVANDAMET vs. Metformin	2	Percent difference from metformin	5.97	0.0006	ANCOVA	2.522	9.526	95		NA	All	688	Completed	Phase 4
NCT00386100	4495538	8233948	Percent Change From Baseline in Total Cholesterol, Low-density Lipoprotein (LDL) Cholesterol, High-density Lipoprotein (HDL) Cholesterol, and Triglycerides at Week 80	metformin	Avandamet 6 mg/1500 mg (ttd)|Avandamet 4 mg/1000 mg (ttd)|Avandamet 2 mg/500 mg (ttd)|Avandamet 8 mg/ 2000 mg (ttd)|Metformin 500 mg (ttd)|Metformin 1000 mg (ttd)|Metformin 1500 mg (ttd)|Metformin 2000 mg (ttd)	Drug|Drug|Drug|Drug|Drug|Drug|Drug|Drug	diabetes mellitus, type 2|diabetes mellitus	Diabetes Mellitus, Type 2	Parallel Assignment	Interventional	Treatment	Randomized	A Type 2 Diabetes Study of the Longer-Term Glycemic Effect of AVANDAMET vs. Metformin	2	Percent difference from metformin	2.58	0.072	ANCOVA	-0.232	5.47	95		NA	All	688	Completed	Phase 4
NCT00386100	4495539	8233948	Percent Change From Baseline in Total Cholesterol, Low-density Lipoprotein (LDL) Cholesterol, High-density Lipoprotein (HDL) Cholesterol, and Triglycerides at Week 80	metformin	Avandamet 6 mg/1500 mg (ttd)|Avandamet 4 mg/1000 mg (ttd)|Avandamet 2 mg/500 mg (ttd)|Avandamet 8 mg/ 2000 mg (ttd)|Metformin 500 mg (ttd)|Metformin 1000 mg (ttd)|Metformin 1500 mg (ttd)|Metformin 2000 mg (ttd)	Drug|Drug|Drug|Drug|Drug|Drug|Drug|Drug	diabetes mellitus, type 2|diabetes mellitus	Diabetes Mellitus, Type 2	Parallel Assignment	Interventional	Treatment	Randomized	A Type 2 Diabetes Study of the Longer-Term Glycemic Effect of AVANDAMET vs. Metformin	2	Percent difference from metformin	8.71	0.056	ANCOVA	2.486	15.304	95		NA	All	688	Completed	Phase 4
NCT00386100	4495541	8233949	Number of Participants Achieving Treatment Failure	metformin	Avandamet 6 mg/1500 mg (ttd)|Avandamet 4 mg/1000 mg (ttd)|Avandamet 2 mg/500 mg (ttd)|Avandamet 8 mg/ 2000 mg (ttd)|Metformin 500 mg (ttd)|Metformin 1000 mg (ttd)|Metformin 1500 mg (ttd)|Metformin 2000 mg (ttd)	Drug|Drug|Drug|Drug|Drug|Drug|Drug|Drug	diabetes mellitus, type 2|diabetes mellitus	Diabetes Mellitus, Type 2	Parallel Assignment	Interventional	Treatment	Randomized	A Type 2 Diabetes Study of the Longer-Term Glycemic Effect of AVANDAMET vs. Metformin	2	Hazard Ratio (HR)	0.58	0.0001	Regression, Cox	0.45	0.74	95		NA	All	688	Completed	Phase 4
NCT00386100	4495542	8233950	Number of Participants Achieving FPG <=6 mmol/L (110 mg/dL) and <=7 mmol/L (126 mg/dL) at Week 80	metformin	Avandamet 6 mg/1500 mg (ttd)|Avandamet 4 mg/1000 mg (ttd)|Avandamet 2 mg/500 mg (ttd)|Avandamet 8 mg/ 2000 mg (ttd)|Metformin 500 mg (ttd)|Metformin 1000 mg (ttd)|Metformin 1500 mg (ttd)|Metformin 2000 mg (ttd)	Drug|Drug|Drug|Drug|Drug|Drug|Drug|Drug	diabetes mellitus, type 2|diabetes mellitus	Diabetes Mellitus, Type 2	Parallel Assignment	Interventional	Treatment	Randomized	A Type 2 Diabetes Study of the Longer-Term Glycemic Effect of AVANDAMET vs. Metformin	2	Odds Ratio (OR)	3.33	0.0001	Regression, Logistic	2.25	4.92	95		NA	All	688	Completed	Phase 4
NCT00386100	4495543	8233950	Number of Participants Achieving FPG <=6 mmol/L (110 mg/dL) and <=7 mmol/L (126 mg/dL) at Week 80	metformin	Avandamet 6 mg/1500 mg (ttd)|Avandamet 4 mg/1000 mg (ttd)|Avandamet 2 mg/500 mg (ttd)|Avandamet 8 mg/ 2000 mg (ttd)|Metformin 500 mg (ttd)|Metformin 1000 mg (ttd)|Metformin 1500 mg (ttd)|Metformin 2000 mg (ttd)	Drug|Drug|Drug|Drug|Drug|Drug|Drug|Drug	diabetes mellitus, type 2|diabetes mellitus	Diabetes Mellitus, Type 2	Parallel Assignment	Interventional	Treatment	Randomized	A Type 2 Diabetes Study of the Longer-Term Glycemic Effect of AVANDAMET vs. Metformin	2	Odds Ratio (OR)	4.47	0.0001	Regression, Logistic	2.94	6.81	95		NA	All	688	Completed	Phase 4
NCT00386100	4495544	8233951	Change From Baseline in FPG at Week 80	metformin	Avandamet 6 mg/1500 mg (ttd)|Avandamet 4 mg/1000 mg (ttd)|Avandamet 2 mg/500 mg (ttd)|Avandamet 8 mg/ 2000 mg (ttd)|Metformin 500 mg (ttd)|Metformin 1000 mg (ttd)|Metformin 1500 mg (ttd)|Metformin 2000 mg (ttd)	Drug|Drug|Drug|Drug|Drug|Drug|Drug|Drug	diabetes mellitus, type 2|diabetes mellitus	Diabetes Mellitus, Type 2	Parallel Assignment	Interventional	Treatment	Randomized	A Type 2 Diabetes Study of the Longer-Term Glycemic Effect of AVANDAMET vs. Metformin	2	Median Difference (Net)	-1.07	0.001	ANCOVA	-1.425	-0.71	95		NA	All	688	Completed	Phase 4
NCT00386100	4495545	8233952	Change in Fasting Plasma Glucose (FPG) From Baseline at Week 80	metformin	Avandamet 6 mg/1500 mg (ttd)|Avandamet 4 mg/1000 mg (ttd)|Avandamet 2 mg/500 mg (ttd)|Avandamet 8 mg/ 2000 mg (ttd)|Metformin 500 mg (ttd)|Metformin 1000 mg (ttd)|Metformin 1500 mg (ttd)|Metformin 2000 mg (ttd)	Drug|Drug|Drug|Drug|Drug|Drug|Drug|Drug	diabetes mellitus, type 2|diabetes mellitus	Diabetes Mellitus, Type 2	Parallel Assignment	Interventional	Treatment	Randomized	A Type 2 Diabetes Study of the Longer-Term Glycemic Effect of AVANDAMET vs. Metformin	2	Mean Difference (Net)	-1.15	0.0001	Repeated measures analysis	-1.54	-0.77	95		NA	All	688	Completed	Phase 4
NCT00386100	4495547	8233953	Number of Participants Achieving HbA1c <=6.5% and <7% at Week 80	metformin	Avandamet 6 mg/1500 mg (ttd)|Avandamet 4 mg/1000 mg (ttd)|Avandamet 2 mg/500 mg (ttd)|Avandamet 8 mg/ 2000 mg (ttd)|Metformin 500 mg (ttd)|Metformin 1000 mg (ttd)|Metformin 1500 mg (ttd)|Metformin 2000 mg (ttd)	Drug|Drug|Drug|Drug|Drug|Drug|Drug|Drug	diabetes mellitus, type 2|diabetes mellitus	Diabetes Mellitus, Type 2	Parallel Assignment	Interventional	Treatment	Randomized	A Type 2 Diabetes Study of the Longer-Term Glycemic Effect of AVANDAMET vs. Metformin	2	Odds Ratio (OR)	1.18	0.0046	Regression, Logistic	1.18	2.46	95		NA	All	688	Completed	Phase 4
NCT00386100	4495546	8233953	Number of Participants Achieving HbA1c <=6.5% and <7% at Week 80	metformin	Avandamet 6 mg/1500 mg (ttd)|Avandamet 4 mg/1000 mg (ttd)|Avandamet 2 mg/500 mg (ttd)|Avandamet 8 mg/ 2000 mg (ttd)|Metformin 500 mg (ttd)|Metformin 1000 mg (ttd)|Metformin 1500 mg (ttd)|Metformin 2000 mg (ttd)	Drug|Drug|Drug|Drug|Drug|Drug|Drug|Drug	diabetes mellitus, type 2|diabetes mellitus	Diabetes Mellitus, Type 2	Parallel Assignment	Interventional	Treatment	Randomized	A Type 2 Diabetes Study of the Longer-Term Glycemic Effect of AVANDAMET vs. Metformin	2	Odds Ratio (OR)	2.59	0.0001	Regression, Logistic	1.75	3.81	95		NA	All	688	Completed	Phase 4
NCT00386100	4495548	8233954	Change From Baseline in HbA1c at Week 80	metformin	Avandamet 6 mg/1500 mg (ttd)|Avandamet 4 mg/1000 mg (ttd)|Avandamet 2 mg/500 mg (ttd)|Avandamet 8 mg/ 2000 mg (ttd)|Metformin 500 mg (ttd)|Metformin 1000 mg (ttd)|Metformin 1500 mg (ttd)|Metformin 2000 mg (ttd)	Drug|Drug|Drug|Drug|Drug|Drug|Drug|Drug	diabetes mellitus, type 2|diabetes mellitus	Diabetes Mellitus, Type 2	Parallel Assignment	Interventional	Treatment	Randomized	A Type 2 Diabetes Study of the Longer-Term Glycemic Effect of AVANDAMET vs. Metformin	2	Mean Difference (Net)	-0.5	0.0001	Repeated measures analysis	-0.69	-0.3	95		NA	All	688	Completed	Phase 4
NCT00386100	4495549	8233955	Mean Change From Baseline in HbA1c at Week 80	metformin	Avandamet 6 mg/1500 mg (ttd)|Avandamet 4 mg/1000 mg (ttd)|Avandamet 2 mg/500 mg (ttd)|Avandamet 8 mg/ 2000 mg (ttd)|Metformin 500 mg (ttd)|Metformin 1000 mg (ttd)|Metformin 1500 mg (ttd)|Metformin 2000 mg (ttd)	Drug|Drug|Drug|Drug|Drug|Drug|Drug|Drug	diabetes mellitus, type 2|diabetes mellitus	Diabetes Mellitus, Type 2	Parallel Assignment	Interventional	Treatment	Randomized	A Type 2 Diabetes Study of the Longer-Term Glycemic Effect of AVANDAMET vs. Metformin	2	Mean Difference (Net)	-0.49	0.0001	ANCOVA	-0.669	-0.305	95		NA	All	688	Completed	Phase 4
NCT00386334	4495427	8233849	Mean Change From Baseline in Insomnia Severity Index Total Score Averaged Over the 12 Week Double Blind Study Period	eszopiclone	Eszopiclone|Placebo	Drug|Drug	sleep initiation and maintenance disorders	Insomnia	Parallel Assignment	Interventional	Treatment	Randomized	A Long-Term Safety and Efficacy Study of Eszopiclone in Elderly With Primary Chronic Insomnia	2		NA	0.0001	ANCOVA					NA	All	388	Completed	Phase 4
NCT00386334	4495428	8233852	Mean Change From Baseline in Total Nap Time Per Week as a Percentage of Total Asleep Time Measured by Actigraphy and Averaged Over the 12 Week Double Blind Study Period.	eszopiclone	Eszopiclone|Placebo	Drug|Drug	sleep initiation and maintenance disorders	Insomnia	Parallel Assignment	Interventional	Treatment	Randomized	A Long-Term Safety and Efficacy Study of Eszopiclone in Elderly With Primary Chronic Insomnia	2		NA	0.0634	ANCOVA					NA	All	388	Completed	Phase 4
NCT00386334	4495429	8233855	Mean Change From Baseline Total Nap Time Per Week Measured by Actigraphy Averaged Over the 12 Week Double Blind Study Period	eszopiclone	Eszopiclone|Placebo	Drug|Drug	sleep initiation and maintenance disorders	Insomnia	Parallel Assignment	Interventional	Treatment	Randomized	A Long-Term Safety and Efficacy Study of Eszopiclone in Elderly With Primary Chronic Insomnia	2		NA	0.2967	ANCOVA					NA	All	388	Completed	Phase 4
NCT00386334	4495430	8233858	Mean Change From Baseline in Number of Naps Per Week Measured Using Actigraphy Averaged Over the 12 Week Double Blind Study Period	eszopiclone	Eszopiclone|Placebo	Drug|Drug	sleep initiation and maintenance disorders	Insomnia	Parallel Assignment	Interventional	Treatment	Randomized	A Long-Term Safety and Efficacy Study of Eszopiclone in Elderly With Primary Chronic Insomnia	2		NA	0.0765	ANCOVA					NA	All	388	Completed	Phase 4
NCT00386334	4495431	8233861	Mean Change From Baseline in Number of Awakenings Using Actigraphy Averaged Over the 12 Week Double Blind Study Period	eszopiclone	Eszopiclone|Placebo	Drug|Drug	sleep initiation and maintenance disorders	Insomnia	Parallel Assignment	Interventional	Treatment	Randomized	A Long-Term Safety and Efficacy Study of Eszopiclone in Elderly With Primary Chronic Insomnia	2		NA	0.2643	ANCOVA					NA	All	388	Completed	Phase 4
NCT00386334	4495432	8233864	Mean Change From Baseline in Wake Time After Sleep Onset (WASO) Measured by Actigraphy Averaged Over the 12 Week Double Blind Study Period	eszopiclone	Eszopiclone|Placebo	Drug|Drug	sleep initiation and maintenance disorders	Insomnia	Parallel Assignment	Interventional	Treatment	Randomized	A Long-Term Safety and Efficacy Study of Eszopiclone in Elderly With Primary Chronic Insomnia	2		NA	0.0803	ANCOVA					NA	All	388	Completed	Phase 4
NCT00386334	4495433	8233867	Mean Change From Baseline in Sleep Latency Measured Using Actigraphy Averaged Over the 12 Week Double Blind Study Period	eszopiclone	Eszopiclone|Placebo	Drug|Drug	sleep initiation and maintenance disorders	Insomnia	Parallel Assignment	Interventional	Treatment	Randomized	A Long-Term Safety and Efficacy Study of Eszopiclone in Elderly With Primary Chronic Insomnia	2		NA	0.78	ANCOVA					NA	All	388	Completed	Phase 4
NCT00386334	4495434	8233870	Mean Change From Baseline in Total Sleep Time Measured by Actigraphy Averaged Over the 12 Week Double Blind Study Period	eszopiclone	Eszopiclone|Placebo	Drug|Drug	sleep initiation and maintenance disorders	Insomnia	Parallel Assignment	Interventional	Treatment	Randomized	A Long-Term Safety and Efficacy Study of Eszopiclone in Elderly With Primary Chronic Insomnia	2		NA	0.301	ANCOVA					NA	All	388	Completed	Phase 4
NCT00386334	4495435	8233873	Mean Change From Baseline in Subject-Reported Total Nap Time Per Week as a Percent of Total Asleep Time Averaged Over the 12 Week Double Blind Study Period	eszopiclone	Eszopiclone|Placebo	Drug|Drug	sleep initiation and maintenance disorders	Insomnia	Parallel Assignment	Interventional	Treatment	Randomized	A Long-Term Safety and Efficacy Study of Eszopiclone in Elderly With Primary Chronic Insomnia	2		NA	0.1182	ANCOVA					NA	All	388	Completed	Phase 4
NCT00386334	4495436	8233876	Mean Change in Subject-Reported Total Nap Time Per Week Averaged Over the 12 Week Double Blind Study Period	eszopiclone	Eszopiclone|Placebo	Drug|Drug	sleep initiation and maintenance disorders	Insomnia	Parallel Assignment	Interventional	Treatment	Randomized	A Long-Term Safety and Efficacy Study of Eszopiclone in Elderly With Primary Chronic Insomnia	2		NA	0.0717	ANCOVA					NA	All	388	Completed	Phase 4
NCT00386334	4495437	8233879	Mean Change From Baseline in Subject-Reported Counts of Number of Naps Per Week Averaged Over the 12 Week Double Blind Study Period	eszopiclone	Eszopiclone|Placebo	Drug|Drug	sleep initiation and maintenance disorders	Insomnia	Parallel Assignment	Interventional	Treatment	Randomized	A Long-Term Safety and Efficacy Study of Eszopiclone in Elderly With Primary Chronic Insomnia	2		NA	0.1175	ANCOVA					NA	All	388	Completed	Phase 4
NCT00386334	4495438	8233882	Mean Change From Baseline in Subject-reported Physical Well-Being Averaged Over the 12 Week Double Blind Study Period	eszopiclone	Eszopiclone|Placebo	Drug|Drug	sleep initiation and maintenance disorders	Insomnia	Parallel Assignment	Interventional	Treatment	Randomized	A Long-Term Safety and Efficacy Study of Eszopiclone in Elderly With Primary Chronic Insomnia	2		NA	0.0001	ANCOVA					NA	All	388	Completed	Phase 4
NCT00386334	4495439	8233885	Mean Change From Baseline in Subject-reported Ability to Concentrate Averaged Over the 12 Week Double Blind Study Period.	eszopiclone	Eszopiclone|Placebo	Drug|Drug	sleep initiation and maintenance disorders	Insomnia	Parallel Assignment	Interventional	Treatment	Randomized	A Long-Term Safety and Efficacy Study of Eszopiclone in Elderly With Primary Chronic Insomnia	2		NA	0.0001	ANCOVA					NA	All	388	Completed	Phase 4
NCT00386334	4495440	8233888	Mean Change From Baseline in Subject-Reported Ability to Function Averaged Over the 12 Week Double Blind Period	eszopiclone	Eszopiclone|Placebo	Drug|Drug	sleep initiation and maintenance disorders	Insomnia	Parallel Assignment	Interventional	Treatment	Randomized	A Long-Term Safety and Efficacy Study of Eszopiclone in Elderly With Primary Chronic Insomnia	2		NA	0.0001	ANCOVA					NA	All	388	Completed	Phase 4
NCT00386334	4495441	8233891	Mean Change in Subject-reported Daytime Alertness Averaged Over the 12 Week Double Blind Study Period	eszopiclone	Eszopiclone|Placebo	Drug|Drug	sleep initiation and maintenance disorders	Insomnia	Parallel Assignment	Interventional	Treatment	Randomized	A Long-Term Safety and Efficacy Study of Eszopiclone in Elderly With Primary Chronic Insomnia	2		NA	0.0001	ANCOVA					NA	All	388	Completed	Phase 4
NCT00386334	4495442	8233894	Mean Change From Baseline in Subject-Reported Depth of Sleep for the Average Reported During the Double-blind Period.	eszopiclone	Eszopiclone|Placebo	Drug|Drug	sleep initiation and maintenance disorders	Insomnia	Parallel Assignment	Interventional	Treatment	Randomized	A Long-Term Safety and Efficacy Study of Eszopiclone in Elderly With Primary Chronic Insomnia	2		NA	0.0001	ANCOVA					NA	All	388	Completed	Phase 4
NCT00386334	4495443	8233897	Mean Change From Baseline in Subject-reported Quality of Sleep Averaged Over the 12 Week Double Blind Study Period	eszopiclone	Eszopiclone|Placebo	Drug|Drug	sleep initiation and maintenance disorders	Insomnia	Parallel Assignment	Interventional	Treatment	Randomized	A Long-Term Safety and Efficacy Study of Eszopiclone in Elderly With Primary Chronic Insomnia	2		NA	0.0001	ANCOVA					NA	All	388	Completed	Phase 4
NCT00386334	4495444	8233900	Mean Change From Baseline in Subject-reported Number of Awakenings Averaged Over the 12 Week Double Blind Study Period.	eszopiclone	Eszopiclone|Placebo	Drug|Drug	sleep initiation and maintenance disorders	Insomnia	Parallel Assignment	Interventional	Treatment	Randomized	A Long-Term Safety and Efficacy Study of Eszopiclone in Elderly With Primary Chronic Insomnia	2		NA	0.0005	ANCOVA					NA	All	388	Completed	Phase 4
NCT00386334	4495445	8233903	Mean Change From Baseline in Subject-reported Wake Time After Sleep Onset (WASO) Averaged Over the 12 Week Double-blind Study Period.	eszopiclone	Eszopiclone|Placebo	Drug|Drug	sleep initiation and maintenance disorders	Insomnia	Parallel Assignment	Interventional	Treatment	Randomized	A Long-Term Safety and Efficacy Study of Eszopiclone in Elderly With Primary Chronic Insomnia	2		NA	0.0001	ANCOVA					NA	All	388	Completed	Phase 4
NCT00386334	4495446	8233906	Mean Change From Baseline in Subject-reported Sleep Latency (SL) Averaged Over the 12 Week Double Blind Period.	eszopiclone	Eszopiclone|Placebo	Drug|Drug	sleep initiation and maintenance disorders	Insomnia	Parallel Assignment	Interventional	Treatment	Randomized	A Long-Term Safety and Efficacy Study of Eszopiclone in Elderly With Primary Chronic Insomnia	2		NA	0.0014	ANCOVA					NA	All	388	Completed	Phase 4
NCT00386334	4495447	8233909	Mean Change From Baseline in Subject-Reported Total Sleep Time (TST) Averaged Over the 12 Week Double Blind Study Period.	eszopiclone	Eszopiclone|Placebo	Drug|Drug	sleep initiation and maintenance disorders	Insomnia	Parallel Assignment	Interventional	Treatment	Randomized	A Long-Term Safety and Efficacy Study of Eszopiclone in Elderly With Primary Chronic Insomnia	2		NA	0.0001	ANCOVA					NA	All	388	Completed	Phase 4
NCT00386360	4495413	8233827	Height, Percent Change From Baseline to Month 12	risedronic acid	Placebo comparator|risedronate	Drug|Drug	bone diseases, metabolic	Osteopenia	Parallel Assignment	Interventional	Prevention	Randomized	Study of the Effect of Once a Week Risedronate on the Microstructure of Tibia and Radius Using a New Scanning Method	2	LS Mean Difference	0.092	0.1385	ANOVA	-0.03	0.213	95		NA	Female	161	Completed	Phase 3
NCT00386360	4495414	8233828	Procollagen Type 1 N-Propeptide, Percent Change From Baseline to Month 12	risedronic acid	Placebo comparator|risedronate	Drug|Drug	bone diseases, metabolic	Osteopenia	Parallel Assignment	Interventional	Prevention	Randomized	Study of the Effect of Once a Week Risedronate on the Microstructure of Tibia and Radius Using a New Scanning Method	2	LS Mean Difference	-40.269	0.0001	ANOVA	-51.3	-29.238	95		NA	Female	161	Completed	Phase 3
NCT00386360	4495415	8233829	Type I Collagen C-Telopeptides, Serum, Percent Change From Baseline to Month 12	risedronic acid	Placebo comparator|risedronate	Drug|Drug	bone diseases, metabolic	Osteopenia	Parallel Assignment	Interventional	Prevention	Randomized	Study of the Effect of Once a Week Risedronate on the Microstructure of Tibia and Radius Using a New Scanning Method	2	LS Mean Difference	-39.54	0.0002	ANOVA	-59.957	-19.123	95		NA	Female	161	Completed	Phase 3
NCT00386360	4495416	8233830	Greater Trochanter BMD, Percent Change From Baseline to Month 12	risedronic acid	Placebo comparator|risedronate	Drug|Drug	bone diseases, metabolic	Osteopenia	Parallel Assignment	Interventional	Prevention	Randomized	Study of the Effect of Once a Week Risedronate on the Microstructure of Tibia and Radius Using a New Scanning Method	2	LS Mean Difference	1.458	0.0087	ANOVA	0.375	2.541	95		NA	Female	161	Completed	Phase 3
NCT00386360	4495417	8233831	Femoral Neck BMD, Percent Change From Baseline to Month 12	risedronic acid	Placebo comparator|risedronate	Drug|Drug	bone diseases, metabolic	Osteopenia	Parallel Assignment	Interventional	Prevention	Randomized	Study of the Effect of Once a Week Risedronate on the Microstructure of Tibia and Radius Using a New Scanning Method	2	LS Mean Difference	1.408	0.0036	ANOVA	0.469	2.348	95		NA	Female	161	Completed	Phase 3
NCT00386360	4495418	8233832	Total Proximal Femur BMD (Bone Mineral Density), Percent Change From Baseline to Month 12	risedronic acid	Placebo comparator|risedronate	Drug|Drug	bone diseases, metabolic	Osteopenia	Parallel Assignment	Interventional	Prevention	Randomized	Study of the Effect of Once a Week Risedronate on the Microstructure of Tibia and Radius Using a New Scanning Method	2	LS Mean Difference	1.444	0.0001	ANOVA	0.748	2.14	95		NA	Female	161	Completed	Phase 3
NCT00386360	4495419	8233833	Lumbar Spine BMD, Percent Change From Baseline to Month 12	risedronic acid	Placebo comparator|risedronate	Drug|Drug	bone diseases, metabolic	Osteopenia	Parallel Assignment	Interventional	Prevention	Randomized	Study of the Effect of Once a Week Risedronate on the Microstructure of Tibia and Radius Using a New Scanning Method	2	LS Mean Difference	3.27	0.0001	ANOVA	2.231	4.31	95		NA	Female	161	Completed	Phase 3
NCT00386360	4495420	8233834	Trabecular Bone Density at Distal Tibia, Percent Change From Baseline to Month 12	risedronic acid	Placebo comparator|risedronate	Drug|Drug	bone diseases, metabolic	Osteopenia	Parallel Assignment	Interventional	Prevention	Randomized	Study of the Effect of Once a Week Risedronate on the Microstructure of Tibia and Radius Using a New Scanning Method	2	LS Mean Difference	-0.06	0.9212	ANOVA	-1.258	1.138	95		NA	Female	161	Completed	Phase 3
NCT00386360	4495421	8233835	Compact Bone Density at Distal Tibia, Percent Change From Baseline to Month 12	risedronic acid	Placebo comparator|risedronate	Drug|Drug	bone diseases, metabolic	Osteopenia	Parallel Assignment	Interventional	Prevention	Randomized	Study of the Effect of Once a Week Risedronate on the Microstructure of Tibia and Radius Using a New Scanning Method	2	LS Mean Difference	0.611	0.0614	ANOVA	-0.03	1.252	95		NA	Female	161	Completed	Phase 3
NCT00386360	4495422	8233836	Average Bone Density at Distal Tibia, Percent Change From Baseline to Month 12	risedronic acid	Placebo comparator|risedronate	Drug|Drug	bone diseases, metabolic	Osteopenia	Parallel Assignment	Interventional	Prevention	Randomized	Study of the Effect of Once a Week Risedronate on the Microstructure of Tibia and Radius Using a New Scanning Method	2	LS Mean Difference	0.334	0.4565	ANOVA	-0.551	1.219	95		NA	Female	161	Completed	Phase 3
NCT00386360	4495423	8233837	Trabecular Bone Density at Distal Radius, Percent Change From Baseline to Month 12	risedronic acid	Placebo comparator|risedronate	Drug|Drug	bone diseases, metabolic	Osteopenia	Parallel Assignment	Interventional	Prevention	Randomized	Study of the Effect of Once a Week Risedronate on the Microstructure of Tibia and Radius Using a New Scanning Method	2	LS Mean Difference	0.664	0.336	ANOVA	-0.697	2.025	95		NA	Female	161	Completed	Phase 3
NCT00386360	4495424	8233838	Compact Bone Density at Distal Radius, Percent Change From Baseline to Month 12	risedronic acid	Placebo comparator|risedronate	Drug|Drug	bone diseases, metabolic	Osteopenia	Parallel Assignment	Interventional	Prevention	Randomized	Study of the Effect of Once a Week Risedronate on the Microstructure of Tibia and Radius Using a New Scanning Method	2	LS Mean Difference	0.485	0.1275	ANOVA	-0.141	1.11	95		NA	Female	161	Completed	Phase 3
NCT00386360	4495425	8233839	Average Bone Density at Distal Radius, Percent Change From Baseline to Month 12	risedronic acid	Placebo comparator|risedronate	Drug|Drug	bone diseases, metabolic	Osteopenia	Parallel Assignment	Interventional	Prevention	Randomized	Study of the Effect of Once a Week Risedronate on the Microstructure of Tibia and Radius Using a New Scanning Method	2	LS Mean Difference	0.543	0.2973	ANOVA	-0.485	1.571	95		NA	Female	161	Completed	Phase 3
NCT00386360	4495426	8233840	Trabecular Bone Volume to Tissue Volume at Distal Radius, Percent Change From Baseline to Month 12	risedronic acid	Placebo comparator|risedronate	Drug|Drug	bone diseases, metabolic	Osteopenia	Parallel Assignment	Interventional	Prevention	Randomized	Study of the Effect of Once a Week Risedronate on the Microstructure of Tibia and Radius Using a New Scanning Method	2	LS Mean Difference	0.231	0.7096	ANOVA	-0.995	1.458	95		NA	Female	161	Completed	Phase 3
NCT00386425	4495399	8233819	Mortality for Severe Protein C Deficiency	drotrecogin alfa activated	Drotrecogin alfa (activated)	Drug	toxemia|sepsis	Severe Sepsis	Parallel Assignment	Interventional	Treatment	Randomized	Evaluate Protein C Levels in Severe Sepsis Patients on Drotrecogin Alfa (Activated)	3		NA	0.815	Fisher Exact					NA	All	486	Completed	Phase 2
NCT00386425	4495400	8233819	Mortality for Severe Protein C Deficiency	drotrecogin alfa activated	Drotrecogin alfa (activated)	Drug	toxemia|sepsis	Severe Sepsis	Parallel Assignment	Interventional	Treatment	Randomized	Evaluate Protein C Levels in Severe Sepsis Patients on Drotrecogin Alfa (Activated)	3		NA	0.622	Pearson's chi-square test					NA	All	486	Completed	Phase 2
NCT00386425	4495401	8233820	Mortality by Protein C Normalized Versus Not-normalized	drotrecogin alfa activated	Drotrecogin alfa (activated)	Drug	toxemia|sepsis	Severe Sepsis	Parallel Assignment	Interventional	Treatment	Randomized	Evaluate Protein C Levels in Severe Sepsis Patients on Drotrecogin Alfa (Activated)	3		NA	0.0001	Fisher Exact					NA	All	486	Completed	Phase 2
NCT00386425	4495406	8233822	28-Day Time Averaged Sequential Organ Failure (SOFA) Score	drotrecogin alfa activated	Drotrecogin alfa (activated)	Drug	toxemia|sepsis	Severe Sepsis	Parallel Assignment	Interventional	Treatment	Randomized	Evaluate Protein C Levels in Severe Sepsis Patients on Drotrecogin Alfa (Activated)	3		NA	0.268	t-test, 2 sided					NA	All	486	Completed	Phase 2
NCT00386425	4495404	8233822	28-Day Time Averaged Sequential Organ Failure (SOFA) Score	drotrecogin alfa activated	Drotrecogin alfa (activated)	Drug	toxemia|sepsis	Severe Sepsis	Parallel Assignment	Interventional	Treatment	Randomized	Evaluate Protein C Levels in Severe Sepsis Patients on Drotrecogin Alfa (Activated)	3		NA	0.367	t-test, 2 sided					NA	All	486	Completed	Phase 2
NCT00386425	4495402	8233822	28-Day Time Averaged Sequential Organ Failure (SOFA) Score	drotrecogin alfa activated	Drotrecogin alfa (activated)	Drug	toxemia|sepsis	Severe Sepsis	Parallel Assignment	Interventional	Treatment	Randomized	Evaluate Protein C Levels in Severe Sepsis Patients on Drotrecogin Alfa (Activated)	3		NA	0.341	t-test, 2 sided					NA	All	486	Completed	Phase 2
NCT00386425	4495403	8233822	28-Day Time Averaged Sequential Organ Failure (SOFA) Score	drotrecogin alfa activated	Drotrecogin alfa (activated)	Drug	toxemia|sepsis	Severe Sepsis	Parallel Assignment	Interventional	Treatment	Randomized	Evaluate Protein C Levels in Severe Sepsis Patients on Drotrecogin Alfa (Activated)	3		NA	0.274	t-test, 2 sided					NA	All	486	Completed	Phase 2
NCT00386425	4495405	8233822	28-Day Time Averaged Sequential Organ Failure (SOFA) Score	drotrecogin alfa activated	Drotrecogin alfa (activated)	Drug	toxemia|sepsis	Severe Sepsis	Parallel Assignment	Interventional	Treatment	Randomized	Evaluate Protein C Levels in Severe Sepsis Patients on Drotrecogin Alfa (Activated)	3		NA	0.082	t-test, 2 sided					NA	All	486	Completed	Phase 2
NCT00386425	4495407	8233822	28-Day Time Averaged Sequential Organ Failure (SOFA) Score	drotrecogin alfa activated	Drotrecogin alfa (activated)	Drug	toxemia|sepsis	Severe Sepsis	Parallel Assignment	Interventional	Treatment	Randomized	Evaluate Protein C Levels in Severe Sepsis Patients on Drotrecogin Alfa (Activated)	3		NA	0.19	t-test, 2 sided					NA	All	486	Completed	Phase 2
NCT00386425	4495408	8233823	Hospital Mortality (up to Day 90)	drotrecogin alfa activated	Drotrecogin alfa (activated)	Drug	toxemia|sepsis	Severe Sepsis	Parallel Assignment	Interventional	Treatment	Randomized	Evaluate Protein C Levels in Severe Sepsis Patients on Drotrecogin Alfa (Activated)	3		NA	0.09	Fisher Exact					NA	All	486	Completed	Phase 2
NCT00386425	4495409	8233824	Day 28 All-Cause Mortality	drotrecogin alfa activated	Drotrecogin alfa (activated)	Drug	toxemia|sepsis	Severe Sepsis	Parallel Assignment	Interventional	Treatment	Randomized	Evaluate Protein C Levels in Severe Sepsis Patients on Drotrecogin Alfa (Activated)	3		NA	0.03	Fisher Exact					NA	All	486	Completed	Phase 2
NCT00386425	4495410	8233825	Mean Change in Protein C Level From Study Day 1 to Study Day 7 in Patients With Moderate and Severe Protein C Deficiency	drotrecogin alfa activated	Drotrecogin alfa (activated)	Drug	toxemia|sepsis	Severe Sepsis	Parallel Assignment	Interventional	Treatment	Randomized	Evaluate Protein C Levels in Severe Sepsis Patients on Drotrecogin Alfa (Activated)	3		NA	0.063	t-test, 2 sided					NA	All	486	Completed	Phase 2
NCT00386425	4495411	8233825	Mean Change in Protein C Level From Study Day 1 to Study Day 7 in Patients With Moderate and Severe Protein C Deficiency	drotrecogin alfa activated	Drotrecogin alfa (activated)	Drug	toxemia|sepsis	Severe Sepsis	Parallel Assignment	Interventional	Treatment	Randomized	Evaluate Protein C Levels in Severe Sepsis Patients on Drotrecogin Alfa (Activated)	3		NA	0.047	t-test, 2 sided					NA	All	486	Completed	Phase 2
NCT00386425	4495412	8233826	Mean Change in Protein C Levels From Day 1 to Day 7	drotrecogin alfa activated	Drotrecogin alfa (activated)	Drug	toxemia|sepsis	Severe Sepsis	Parallel Assignment	Interventional	Treatment	Randomized	Evaluate Protein C Levels in Severe Sepsis Patients on Drotrecogin Alfa (Activated)	3		NA	0.011	t-test, 2 sided					NA	All	486	Completed	Phase 2
NCT00387036	4495394	8233779	Exercise Endurance Time	fluticasone	Fluticasone|Comparator: Placebo	Drug|Drug	pulmonary disease, chronic obstructive|lung diseases, obstructive|lung diseases	Chronic Obstructive Pulmonary Disease (COPD)	Crossover Assignment	Interventional	Treatment	Randomized	Exercise Study in Patient With Chronic Obstructive Pulmonary Disease (0000-036)	2	Mean Difference (Final Values)	3.17	NA		-0.28	6.61	90	Standard Error of the Mean	1.9	All	12	Terminated	Phase 2
NCT00387036	4495395	8233780	Standardized Dyspnea Score at Isotime During Exercise	fluticasone	Fluticasone|Comparator: Placebo	Drug|Drug	pulmonary disease, chronic obstructive|lung diseases, obstructive|lung diseases	Chronic Obstructive Pulmonary Disease (COPD)	Crossover Assignment	Interventional	Treatment	Randomized	Exercise Study in Patient With Chronic Obstructive Pulmonary Disease (0000-036)	2	Mean Difference (Final Values)	-0.92	NA		-1.59	-0.25	90	Standard Error of the Mean	0.37	All	12	Terminated	Phase 2
NCT00387127	4495390	8233748	Number of Participants With Overall Response (OR), as Assessed by the Investigator	lapatinib	Lapatinib oral tablets|radiotherapy|cisplatin chemotherapy	Drug|Drug|Drug	head and neck neoplasms	Neoplasms, Head and Neck	Parallel Assignment	Interventional	Treatment	Randomized	Lapatinib Versus Placebo Given Concurrently With Cisplatin And Radiotherapy In Patients With Unresected Head And Neck Cancer	2	Difference in overall response rate	16.3	0.1969	Fisher Exact	-8.6	42.1	95		NA	All	67	Completed	Phase 2
NCT00387127	4495391	8233757	Number of Participants With CR, as Assessed by the Investigator	lapatinib	Lapatinib oral tablets|radiotherapy|cisplatin chemotherapy	Drug|Drug|Drug	head and neck neoplasms	Neoplasms, Head and Neck	Parallel Assignment	Interventional	Treatment	Randomized	Lapatinib Versus Placebo Given Concurrently With Cisplatin And Radiotherapy In Patients With Unresected Head And Neck Cancer	2	Difference in percentage of par. with CR	28.8	0.013	Fisher Exact	5.7	53.6	95		NA	All	67	Completed	Phase 2
NCT00387127	4495392	8233758	Number of Participants (Par.) With Complete Response (CR), as Assessed by Independent Radiological Review	lapatinib	Lapatinib oral tablets|radiotherapy|cisplatin chemotherapy	Drug|Drug|Drug	head and neck neoplasms	Neoplasms, Head and Neck	Parallel Assignment	Interventional	Treatment	Randomized	Lapatinib Versus Placebo Given Concurrently With Cisplatin And Radiotherapy In Patients With Unresected Head And Neck Cancer	2	Difference in percentage of par. with CR	10.7	0.3658	Fisher Exact	-13.4	37.3	95		NA	All	67	Completed	Phase 2
NCT00387621	4495387	8233716	Change in Urinary Cyclic Guanosine Monophosphate (cGMP) in Control Subjects at 60 Minutes After Volume Expansion Compared to Baseline in Response to Placebo Treatment	natriuretic peptide, brain	Nesiritide|Placebo|Saline	Drug|Drug|Drug	heart failure	Congestive Heart Failure	Crossover Assignment	Interventional	Basic Science	Randomized	Natriuretic Peptide System as Therapy in Human Preclinical Left Ventricle Dysfunction	2		NA	0.05	rank-sum test					NA	All	NA	Completed	Phase 1/Phase 2
NCT00387621	4495388	8233717	Change in Natriuresis (Urinary Sodium Excretion) in Control Subjects at 60 Minutes After Volume Expansion Compared to Baseline in Response to Placebo Treatment	natriuretic peptide, brain	Nesiritide|Placebo|Saline	Drug|Drug|Drug	heart failure	Congestive Heart Failure	Crossover Assignment	Interventional	Basic Science	Randomized	Natriuretic Peptide System as Therapy in Human Preclinical Left Ventricle Dysfunction	2		NA	0.05	t-test, 1 sided					NA	All	NA	Completed	Phase 1/Phase 2
NCT00387712	4495384	8233698	30 Foot Walk Time (Sec)	NA	Velocity based treadmill training|Duration based treadmill training	Other|Other	stroke|inflammation	Inflammation|Stroke	Parallel Assignment	Interventional	Treatment	Randomized	Inflammatory Abnormalities in Muscle After Stroke: Effects of Exercise	2		NA	0.81	ANOVA					NA	All	99	Completed	N/A
NCT00387712	4495385	8233699	Paretic Thigh Skeletal Muscle Myosin Heavy Chain Myosin Heavy Chain Isoform 2a	NA	Velocity based treadmill training|Duration based treadmill training	Other|Other	stroke|inflammation	Inflammation|Stroke	Parallel Assignment	Interventional	Treatment	Randomized	Inflammatory Abnormalities in Muscle After Stroke: Effects of Exercise	2		NA	0.11	ANOVA					NA	All	99	Completed	N/A
NCT00387712	4495386	8233700	Cardiovascular Fitness (VO2 Peak)	NA	Velocity based treadmill training|Duration based treadmill training	Other|Other	stroke|inflammation	Inflammation|Stroke	Parallel Assignment	Interventional	Treatment	Randomized	Inflammatory Abnormalities in Muscle After Stroke: Effects of Exercise	2		NA	0.001	ANOVA					NA	All	99	Completed	N/A
NCT00387881	4495382	8233671	Pain-Free at 2 Hours Post-dose and Sustained Pain-Free From 2-24 Hours Post-dose.	sumatriptan|naproxen	sumatriptan succinate / naproxen sodium|Placebo	Drug|Drug	migraine disorders	Migraine, Without Aura	Parallel Assignment	Interventional	Treatment	Randomized	TREXIMET (Formerly Known as TREXIMA) for the Acute Treatment of Probable Migraine (ICHD-II 1.6.1)	2	Percent difference	15	0.001	Cochran-Mantel-Haenszel	8	22	95		NA	All	679	Completed	Phase 3
NCT00387881	4495383	8233671	Pain-Free at 2 Hours Post-dose and Sustained Pain-Free From 2-24 Hours Post-dose.	sumatriptan|naproxen	sumatriptan succinate / naproxen sodium|Placebo	Drug|Drug	migraine disorders	Migraine, Without Aura	Parallel Assignment	Interventional	Treatment	Randomized	TREXIMET (Formerly Known as TREXIMA) for the Acute Treatment of Probable Migraine (ICHD-II 1.6.1)	2	Percent difference	18	0.001	Cochran-Mantel-Haenszel	10	25	95		NA	All	679	Completed	Phase 3
NCT00389207	4495285	8233542	Time to Treatment Failure	nevirapine|atazanavir sulfate	nevirapine bid|nevirapine qd|atazanavir	Drug|Drug|Drug	hiv infections	HIV Infections	Parallel Assignment	Interventional	Treatment	Randomized	Nevirapine or Atazanavir/Ritonavir Given With Emtricitabine/Tenofovir in Human Immunodeficiency Virus (HIV)-1-infected Treatment Naive Adults	3	Hazard Ratio (HR)	0.731	0.0444	Regression, Cox	0.539	0.992	95		NA	All	576	Completed	Phase 3
NCT00389207	4495286	8233543	Time to Loss of Virologic Response (Rebound)	nevirapine|atazanavir sulfate	nevirapine bid|nevirapine qd|atazanavir	Drug|Drug|Drug	hiv infections	HIV Infections	Parallel Assignment	Interventional	Treatment	Randomized	Nevirapine or Atazanavir/Ritonavir Given With Emtricitabine/Tenofovir in Human Immunodeficiency Virus (HIV)-1-infected Treatment Naive Adults	3	Hazard Ratio (HR)	0.762	0.1329	Regression, Cox	0.535	1.086	95		NA	All	576	Completed	Phase 3
NCT00389207	4495287	8233544	Time to Treatment Response (First Confirmed VL<50 Copies/mL)	nevirapine|atazanavir sulfate	nevirapine bid|nevirapine qd|atazanavir	Drug|Drug|Drug	hiv infections	HIV Infections	Parallel Assignment	Interventional	Treatment	Randomized	Nevirapine or Atazanavir/Ritonavir Given With Emtricitabine/Tenofovir in Human Immunodeficiency Virus (HIV)-1-infected Treatment Naive Adults	3	Hazard Ratio (HR)	0.63	0.0001	Regression, Cox	0.519	0.764	95		NA	All	576	Completed	Phase 3
NCT00389207	4495288	8233544	Time to Treatment Response (First Confirmed VL<50 Copies/mL)	nevirapine|atazanavir sulfate	nevirapine bid|nevirapine qd|atazanavir	Drug|Drug|Drug	hiv infections	HIV Infections	Parallel Assignment	Interventional	Treatment	Randomized	Nevirapine or Atazanavir/Ritonavir Given With Emtricitabine/Tenofovir in Human Immunodeficiency Virus (HIV)-1-infected Treatment Naive Adults	3	Hazard Ratio (HR)	0.692	0.0002	Regression, Cox	0.57	0.839	95		NA	All	576	Completed	Phase 3
NCT00389207	4495294	8233545	Proportion of Patients With Virologic Failure at Week 48, 96, 144	nevirapine|atazanavir sulfate	nevirapine bid|nevirapine qd|atazanavir	Drug|Drug|Drug	hiv infections	HIV Infections	Parallel Assignment	Interventional	Treatment	Randomized	Nevirapine or Atazanavir/Ritonavir Given With Emtricitabine/Tenofovir in Human Immunodeficiency Virus (HIV)-1-infected Treatment Naive Adults	3	Difference in proportions	0.001	0.9784	Cochran Chi-Squared	-0.065	0.066	95		NA	All	576	Completed	Phase 3
NCT00389207	4495290	8233545	Proportion of Patients With Virologic Failure at Week 48, 96, 144	nevirapine|atazanavir sulfate	nevirapine bid|nevirapine qd|atazanavir	Drug|Drug|Drug	hiv infections	HIV Infections	Parallel Assignment	Interventional	Treatment	Randomized	Nevirapine or Atazanavir/Ritonavir Given With Emtricitabine/Tenofovir in Human Immunodeficiency Virus (HIV)-1-infected Treatment Naive Adults	3	Difference in proportions	0.015	0.5438	Cochran Chi-Squared	-0.034	0.064	95		NA	All	576	Completed	Phase 3
NCT00389207	4495293	8233545	Proportion of Patients With Virologic Failure at Week 48, 96, 144	nevirapine|atazanavir sulfate	nevirapine bid|nevirapine qd|atazanavir	Drug|Drug|Drug	hiv infections	HIV Infections	Parallel Assignment	Interventional	Treatment	Randomized	Nevirapine or Atazanavir/Ritonavir Given With Emtricitabine/Tenofovir in Human Immunodeficiency Virus (HIV)-1-infected Treatment Naive Adults	3	Difference in proportions	0.064	0.0331	Cochran Chi-Squared	0.005	0.123	95		NA	All	576	Completed	Phase 3
NCT00389207	4495291	8233545	Proportion of Patients With Virologic Failure at Week 48, 96, 144	nevirapine|atazanavir sulfate	nevirapine bid|nevirapine qd|atazanavir	Drug|Drug|Drug	hiv infections	HIV Infections	Parallel Assignment	Interventional	Treatment	Randomized	Nevirapine or Atazanavir/Ritonavir Given With Emtricitabine/Tenofovir in Human Immunodeficiency Virus (HIV)-1-infected Treatment Naive Adults	3	Difference in proportions	-0.023	0.4585	Cochran Chi-Squared	-0.084	0.038	95		NA	All	576	Completed	Phase 3
NCT00389207	4495289	8233545	Proportion of Patients With Virologic Failure at Week 48, 96, 144	nevirapine|atazanavir sulfate	nevirapine bid|nevirapine qd|atazanavir	Drug|Drug|Drug	hiv infections	HIV Infections	Parallel Assignment	Interventional	Treatment	Randomized	Nevirapine or Atazanavir/Ritonavir Given With Emtricitabine/Tenofovir in Human Immunodeficiency Virus (HIV)-1-infected Treatment Naive Adults	3	Difference in proportions	0.016	0.5659	Cochran Chi-Squared	-0.039	0.071	95		NA	All	576	Completed	Phase 3
NCT00389207	4495292	8233545	Proportion of Patients With Virologic Failure at Week 48, 96, 144	nevirapine|atazanavir sulfate	nevirapine bid|nevirapine qd|atazanavir	Drug|Drug|Drug	hiv infections	HIV Infections	Parallel Assignment	Interventional	Treatment	Randomized	Nevirapine or Atazanavir/Ritonavir Given With Emtricitabine/Tenofovir in Human Immunodeficiency Virus (HIV)-1-infected Treatment Naive Adults	3	Difference in proportions	0.058	0.0691	Cochran Chi-Squared	-0.005	0.121	95		NA	All	576	Completed	Phase 3
NCT00389207	4495297	8233548	Treatment Response at Week 144	nevirapine|atazanavir sulfate	nevirapine bid|nevirapine qd|atazanavir	Drug|Drug|Drug	hiv infections	HIV Infections	Parallel Assignment	Interventional	Treatment	Randomized	Nevirapine or Atazanavir/Ritonavir Given With Emtricitabine/Tenofovir in Human Immunodeficiency Virus (HIV)-1-infected Treatment Naive Adults	3	Risk Difference (RD)	-0.117	0.0031	Cochran-Mantel-Haenszel	-0.194	-0.04	95		NA	All	576	Completed	Phase 3
NCT00389207	4495295	8233548	Treatment Response at Week 144	nevirapine|atazanavir sulfate	nevirapine bid|nevirapine qd|atazanavir	Drug|Drug|Drug	hiv infections	HIV Infections	Parallel Assignment	Interventional	Treatment	Randomized	Nevirapine or Atazanavir/Ritonavir Given With Emtricitabine/Tenofovir in Human Immunodeficiency Virus (HIV)-1-infected Treatment Naive Adults	3	Risk Difference (RD)	-0.139	0.0033	Cochran-Mantel-Haenszel	-0.231	-0.046	95		NA	All	576	Completed	Phase 3
NCT00389207	4495296	8233548	Treatment Response at Week 144	nevirapine|atazanavir sulfate	nevirapine bid|nevirapine qd|atazanavir	Drug|Drug|Drug	hiv infections	HIV Infections	Parallel Assignment	Interventional	Treatment	Randomized	Nevirapine or Atazanavir/Ritonavir Given With Emtricitabine/Tenofovir in Human Immunodeficiency Virus (HIV)-1-infected Treatment Naive Adults	3	Risk Difference (RD)	-0.096	0.0365	Cochran-Mantel-Haenszel	-0.186	-0.006	95		NA	All	576	Completed	Phase 3
NCT00389207	4495300	8233549	Treatment Response at Week 96	nevirapine|atazanavir sulfate	nevirapine bid|nevirapine qd|atazanavir	Drug|Drug|Drug	hiv infections	HIV Infections	Parallel Assignment	Interventional	Treatment	Randomized	Nevirapine or Atazanavir/Ritonavir Given With Emtricitabine/Tenofovir in Human Immunodeficiency Virus (HIV)-1-infected Treatment Naive Adults	3	Risk Difference (RD)	-0.097	0.0109	Cochran-Mantel-Haenszel	-0.171	-0.022	95		NA	All	576	Completed	Phase 3
NCT00389207	4495298	8233549	Treatment Response at Week 96	nevirapine|atazanavir sulfate	nevirapine bid|nevirapine qd|atazanavir	Drug|Drug|Drug	hiv infections	HIV Infections	Parallel Assignment	Interventional	Treatment	Randomized	Nevirapine or Atazanavir/Ritonavir Given With Emtricitabine/Tenofovir in Human Immunodeficiency Virus (HIV)-1-infected Treatment Naive Adults	3	Risk Difference (RD)	-0.122	0.0073	Cochran-Mantel-Haenszel	-0.212	-0.033	95		NA	All	576	Completed	Phase 3
NCT00389207	4495299	8233549	Treatment Response at Week 96	nevirapine|atazanavir sulfate	nevirapine bid|nevirapine qd|atazanavir	Drug|Drug|Drug	hiv infections	HIV Infections	Parallel Assignment	Interventional	Treatment	Randomized	Nevirapine or Atazanavir/Ritonavir Given With Emtricitabine/Tenofovir in Human Immunodeficiency Virus (HIV)-1-infected Treatment Naive Adults	3	Risk Difference (RD)	-0.072	0.1033	Cochran-Mantel-Haenszel	-0.158	0.015	95		NA	All	576	Completed	Phase 3
NCT00389207	4495301	8233553	Treatment-emergent AIDS-defining Illness Leading to Death	nevirapine|atazanavir sulfate	nevirapine bid|nevirapine qd|atazanavir	Drug|Drug|Drug	hiv infections	HIV Infections	Parallel Assignment	Interventional	Treatment	Randomized	Nevirapine or Atazanavir/Ritonavir Given With Emtricitabine/Tenofovir in Human Immunodeficiency Virus (HIV)-1-infected Treatment Naive Adults	3	Hazard Ratio (HR)	0.461	0.0403	Regression, Cox	0.22	0.966	95		NA	All	576	Completed	Phase 3
NCT00389207	4495302	8233564	Treatment Response at Week 48 (TLOVR Algorithm)	nevirapine|atazanavir sulfate	nevirapine bid|nevirapine qd|atazanavir	Drug|Drug|Drug	hiv infections	HIV Infections	Parallel Assignment	Interventional	Treatment	Randomized	Nevirapine or Atazanavir/Ritonavir Given With Emtricitabine/Tenofovir in Human Immunodeficiency Virus (HIV)-1-infected Treatment Naive Adults	3	Risk Difference (RD)	-0.038	0.321	Cochran-Mantel-Haenszel	-0.112	0.037	95		NA	All	576	Completed	Phase 3
NCT00389207	4495304	8233565	Treatment Response at Week 48	nevirapine|atazanavir sulfate	nevirapine bid|nevirapine qd|atazanavir	Drug|Drug|Drug	hiv infections	HIV Infections	Parallel Assignment	Interventional	Treatment	Randomized	Nevirapine or Atazanavir/Ritonavir Given With Emtricitabine/Tenofovir in Human Immunodeficiency Virus (HIV)-1-infected Treatment Naive Adults	3	Risk Difference (RD)	0.025	0.584	Cochran-Mantel-Haenszel	-0.065	0.115	95		NA	All	576	Completed	Phase 3
NCT00389207	4495305	8233565	Treatment Response at Week 48	nevirapine|atazanavir sulfate	nevirapine bid|nevirapine qd|atazanavir	Drug|Drug|Drug	hiv infections	HIV Infections	Parallel Assignment	Interventional	Treatment	Randomized	Nevirapine or Atazanavir/Ritonavir Given With Emtricitabine/Tenofovir in Human Immunodeficiency Virus (HIV)-1-infected Treatment Naive Adults	3	Risk Difference (RD)	0.016	0.684	Cochran-Mantel-Haenszel	-0.062	0.095	95		NA	All	576	Completed	Phase 3
NCT00389207	4495303	8233565	Treatment Response at Week 48	nevirapine|atazanavir sulfate	nevirapine bid|nevirapine qd|atazanavir	Drug|Drug|Drug	hiv infections	HIV Infections	Parallel Assignment	Interventional	Treatment	Randomized	Nevirapine or Atazanavir/Ritonavir Given With Emtricitabine/Tenofovir in Human Immunodeficiency Virus (HIV)-1-infected Treatment Naive Adults	3	Risk Difference (RD)	0.009	0.855	Cochran-Mantel-Haenszel	-0.084	0.101	95		NA	All	576	Completed	Phase 3
NCT00389519	4495282	8233515	Change From Baseline to 4 Weeks in Trough Sitting Diastolic Blood Pressure	ramipril	ramipril|placebo	Drug|Drug	hypertension	Hypertension	Parallel Assignment	Interventional	Treatment	Randomized	A Study of the Effectiveness and Safety of Ramipril in the Treatment of Hypertension in Children and Adolescents	4		NA	0.006	ANCOVA					NA	All	422	Terminated	Phase 3
NCT00389519	4495283	8233516	Change From Baseline to 4 Weeks in Trough Sitting Systolic Blood Pressure	ramipril	ramipril|placebo	Drug|Drug	hypertension	Hypertension	Parallel Assignment	Interventional	Treatment	Randomized	A Study of the Effectiveness and Safety of Ramipril in the Treatment of Hypertension in Children and Adolescents	4		NA	0.044	ANCOVA					NA	All	422	Terminated	Phase 3
NCT00389597	4495281	8233509	Composite Definition of Study Success	NA	Cervical Artificial Disc	Device	intervertebral disc degeneration	Degenerative Disc Disease	Parallel Assignment	Interventional	Treatment	Randomized	LDR Spine USA Mobi-C(R) Cervical Disc Prosthesis IDE	2		NA	0.0021	Farrington Manning					NA	All	599	Completed	N/A
NCT00389597	4495280	8233509	Composite Definition of Study Success	NA	Cervical Artificial Disc	Device	intervertebral disc degeneration	Degenerative Disc Disease	Parallel Assignment	Interventional	Treatment	Randomized	LDR Spine USA Mobi-C(R) Cervical Disc Prosthesis IDE	2		NA	0.0001	Farrington-Manning					NA	All	599	Completed	N/A
NCT00390221	4495270	8233474	Mean Change From Baseline in Multiple Sclerosis Impact Scale (MSIS)-29 Physical Impact Score at Week 52	daclizumab	BIIB019 (Daclizumab High Yield Process)|Placebo	Biological|Drug	sclerosis|multiple sclerosis, relapsing-remitting|multiple sclerosis	Relapsing-Remitting Multiple Sclerosis	Parallel Assignment	Interventional	Treatment	Randomized	Safety and Efficacy Study of Daclizumab High Yield Process (DAC HYP) to Treat Relapsing-Remitting Multiple Sclerosis	3	Relative Mean Change	-4.27	0.0008	Analysis of Variance	-6.76	-1.78	95		NA	All	621	Completed	Phase 2
NCT00390221	4495271	8233474	Mean Change From Baseline in Multiple Sclerosis Impact Scale (MSIS)-29 Physical Impact Score at Week 52	daclizumab	BIIB019 (Daclizumab High Yield Process)|Placebo	Biological|Drug	sclerosis|multiple sclerosis, relapsing-remitting|multiple sclerosis	Relapsing-Remitting Multiple Sclerosis	Parallel Assignment	Interventional	Treatment	Randomized	Safety and Efficacy Study of Daclizumab High Yield Process (DAC HYP) to Treat Relapsing-Remitting Multiple Sclerosis	3	Relative Mean Change	-1.93	0.1284	Analysis of Variance	-4.42	0.56	95		NA	All	621	Completed	Phase 2
NCT00390221	4495273	8233475	Proportion of Participants Who Relapsed at Week 52	daclizumab	BIIB019 (Daclizumab High Yield Process)|Placebo	Biological|Drug	sclerosis|multiple sclerosis, relapsing-remitting|multiple sclerosis	Relapsing-Remitting Multiple Sclerosis	Parallel Assignment	Interventional	Treatment	Randomized	Safety and Efficacy Study of Daclizumab High Yield Process (DAC HYP) to Treat Relapsing-Remitting Multiple Sclerosis	3	Hazard Ratio	0.49	0.0003	Cox Proportional Hazard	0.33	0.72	95		NA	All	621	Completed	Phase 2
NCT00390221	4495272	8233475	Proportion of Participants Who Relapsed at Week 52	daclizumab	BIIB019 (Daclizumab High Yield Process)|Placebo	Biological|Drug	sclerosis|multiple sclerosis, relapsing-remitting|multiple sclerosis	Relapsing-Remitting Multiple Sclerosis	Parallel Assignment	Interventional	Treatment	Randomized	Safety and Efficacy Study of Daclizumab High Yield Process (DAC HYP) to Treat Relapsing-Remitting Multiple Sclerosis	3	Hazard Ratio (HR)	0.45	0.0001	Cox Proportional Hazard	0.3	0.67	95		NA	All	621	Completed	Phase 2
NCT00390221	4495274	8233476	Adjusted Mean Number of New or Newly-enlarging T2 Hyperintense Lesions at Week 52	daclizumab	BIIB019 (Daclizumab High Yield Process)|Placebo	Biological|Drug	sclerosis|multiple sclerosis, relapsing-remitting|multiple sclerosis	Relapsing-Remitting Multiple Sclerosis	Parallel Assignment	Interventional	Treatment	Randomized	Safety and Efficacy Study of Daclizumab High Yield Process (DAC HYP) to Treat Relapsing-Remitting Multiple Sclerosis	3	Percent Reduction	70.23	0.0001	Negative Binomial Regression	59.94	77.88	95		NA	All	621	Completed	Phase 2
NCT00390221	4495275	8233476	Adjusted Mean Number of New or Newly-enlarging T2 Hyperintense Lesions at Week 52	daclizumab	BIIB019 (Daclizumab High Yield Process)|Placebo	Biological|Drug	sclerosis|multiple sclerosis, relapsing-remitting|multiple sclerosis	Relapsing-Remitting Multiple Sclerosis	Parallel Assignment	Interventional	Treatment	Randomized	Safety and Efficacy Study of Daclizumab High Yield Process (DAC HYP) to Treat Relapsing-Remitting Multiple Sclerosis	3	Percent Reduction	78.73	0.0001	Negative Binomial Regression	71.33	84.22	95		NA	All	621	Completed	Phase 2
NCT00390221	4495277	8233477	Adjusted Mean Number of New Gadolinium (Gd)-Enhancing Lesions Between Week 8 and Week 24	daclizumab	BIIB019 (Daclizumab High Yield Process)|Placebo	Biological|Drug	sclerosis|multiple sclerosis, relapsing-remitting|multiple sclerosis	Relapsing-Remitting Multiple Sclerosis	Parallel Assignment	Interventional	Treatment	Randomized	Safety and Efficacy Study of Daclizumab High Yield Process (DAC HYP) to Treat Relapsing-Remitting Multiple Sclerosis	3	Percent Reduction	78.44	0.0001	Negative Binomial Regression	65.97	86.35	95		NA	All	621	Completed	Phase 2
NCT00390221	4495276	8233477	Adjusted Mean Number of New Gadolinium (Gd)-Enhancing Lesions Between Week 8 and Week 24	daclizumab	BIIB019 (Daclizumab High Yield Process)|Placebo	Biological|Drug	sclerosis|multiple sclerosis, relapsing-remitting|multiple sclerosis	Relapsing-Remitting Multiple Sclerosis	Parallel Assignment	Interventional	Treatment	Randomized	Safety and Efficacy Study of Daclizumab High Yield Process (DAC HYP) to Treat Relapsing-Remitting Multiple Sclerosis	3	Percent Reduction	69.47	0.0001	Negative Binomial Regression	52.4	80.41	95		NA	All	621	Completed	Phase 2
NCT00390221	4495278	8233478	Adjusted Annualized Relapse Rate Between Baseline and Week 52	daclizumab	BIIB019 (Daclizumab High Yield Process)|Placebo	Biological|Drug	sclerosis|multiple sclerosis, relapsing-remitting|multiple sclerosis	Relapsing-Remitting Multiple Sclerosis	Parallel Assignment	Interventional	Treatment	Randomized	Safety and Efficacy Study of Daclizumab High Yield Process (DAC HYP) to Treat Relapsing-Remitting Multiple Sclerosis	3	Rate Ratio	0.503	0.0002	Negative Binomial Regression	0.352	0.721	95		NA	All	621	Completed	Phase 2
NCT00390221	4495279	8233478	Adjusted Annualized Relapse Rate Between Baseline and Week 52	daclizumab	BIIB019 (Daclizumab High Yield Process)|Placebo	Biological|Drug	sclerosis|multiple sclerosis, relapsing-remitting|multiple sclerosis	Relapsing-Remitting Multiple Sclerosis	Parallel Assignment	Interventional	Treatment	Randomized	Safety and Efficacy Study of Daclizumab High Yield Process (DAC HYP) to Treat Relapsing-Remitting Multiple Sclerosis	3	Rate Ratio	0.461	0.0001	Negative Binomial Regression	0.318	0.668	95		NA	All	621	Completed	Phase 2
NCT00390455	4495266	8233428	Progression-free Survival (PFS)	lapatinib|fulvestrant	Fulvestrant|Laboratory Biomarker Analysis|Lapatinib Ditosylate|Placebo Administration	Drug|Other|Drug|Other	carcinoma|breast neoplasms	Estrogen Receptor Positive|HER2/Neu Negative|HER2 Positive Breast Carcinoma|Progesterone Receptor Positive|Recurrent Breast Carcinoma|Stage IIIB Breast Cancer AJCC v7|Stage IIIC Breast Cancer AJCC v7|Stage IV Breast Cancer AJCC v6 and v7	Parallel Assignment	Interventional	Treatment	Randomized	Fulvestrant With or Without Lapatinib in Treating Postmenopausal Women With Stage III or Stage IV Breast Cancer That is Hormone Receptor-Positive	2	Hazard Ratio (HR)	1.04	0.37	Log Rank	0.82	1.33	95		NA	Female	295	Completed	Phase 3
NCT00390780	4495253	8233382	Susceptibility of Candida Species by Microdilution Test	miconazole|clotrimazole	miconazole Lauriad|Clotrimazole	Drug|Drug	candidiasis	HIV Infections	Parallel Assignment	Interventional	Treatment	Randomized	Efficacy and Safety Study of Miconazole Lauriad to Treat Oropharyngeal Candidiasis in HIV Patients	2		NA	0.186	Wilcoxon (Mann-Whitney)					NA	All	578	Completed	Phase 3
NCT00390780	4495252	8233382	Susceptibility of Candida Species by Microdilution Test	miconazole|clotrimazole	miconazole Lauriad|Clotrimazole	Drug|Drug	candidiasis	HIV Infections	Parallel Assignment	Interventional	Treatment	Randomized	Efficacy and Safety Study of Miconazole Lauriad to Treat Oropharyngeal Candidiasis in HIV Patients	2		NA	0.9564	Wilcoxon (Mann-Whitney)					NA	All	578	Completed	Phase 3
NCT00390780	4495254	8233387	Relapse at the Late Post-Therapy Visit (Day 35-38)	miconazole|clotrimazole	miconazole Lauriad|Clotrimazole	Drug|Drug	candidiasis	HIV Infections	Parallel Assignment	Interventional	Treatment	Randomized	Efficacy and Safety Study of Miconazole Lauriad to Treat Oropharyngeal Candidiasis in HIV Patients	2	difference in proportion relapsed	0.15	0.9738	Chi-squared	-0.15		95		NA	All	578	Completed	Phase 3
NCT00390780	4495255	8233387	Relapse at the Late Post-Therapy Visit (Day 35-38)	miconazole|clotrimazole	miconazole Lauriad|Clotrimazole	Drug|Drug	candidiasis	HIV Infections	Parallel Assignment	Interventional	Treatment	Randomized	Efficacy and Safety Study of Miconazole Lauriad to Treat Oropharyngeal Candidiasis in HIV Patients	2	difference in proportion relapsed	0.15	0.833	Chi-squared	-0.15		95		NA	All	578	Completed	Phase 3
NCT00390780	4495257	8233388	Mycological Cure at the Test of Cure Visit (Day 17-22)	miconazole|clotrimazole	miconazole Lauriad|Clotrimazole	Drug|Drug	candidiasis	HIV Infections	Parallel Assignment	Interventional	Treatment	Randomized	Efficacy and Safety Study of Miconazole Lauriad to Treat Oropharyngeal Candidiasis in HIV Patients	2	difference in proportion mycologic cure	0.15	0.5816	Chi-squared	-0.15		95		NA	All	578	Completed	Phase 3
NCT00390780	4495256	8233388	Mycological Cure at the Test of Cure Visit (Day 17-22)	miconazole|clotrimazole	miconazole Lauriad|Clotrimazole	Drug|Drug	candidiasis	HIV Infections	Parallel Assignment	Interventional	Treatment	Randomized	Efficacy and Safety Study of Miconazole Lauriad to Treat Oropharyngeal Candidiasis in HIV Patients	2	difference in proportion mycologic cure	0.15	0.4439	Chi-squared	-0.15		95		NA	All	578	Completed	Phase 3
NCT00390780	4495258	8233389	Partial Response at Test of Cure Visit (Days 17-22) Using Murray Scoring Scale	miconazole|clotrimazole	miconazole Lauriad|Clotrimazole	Drug|Drug	candidiasis	HIV Infections	Parallel Assignment	Interventional	Treatment	Randomized	Efficacy and Safety Study of Miconazole Lauriad to Treat Oropharyngeal Candidiasis in HIV Patients	2		NA	NA						NA	All	578	Completed	Phase 3
NCT00390780	4495259	8233389	Partial Response at Test of Cure Visit (Days 17-22) Using Murray Scoring Scale	miconazole|clotrimazole	miconazole Lauriad|Clotrimazole	Drug|Drug	candidiasis	HIV Infections	Parallel Assignment	Interventional	Treatment	Randomized	Efficacy and Safety Study of Miconazole Lauriad to Treat Oropharyngeal Candidiasis in HIV Patients	2		NA	NA						NA	All	578	Completed	Phase 3
NCT00390780	4495260	8233390	Clinical Success at Day 7 (Using Murray Scoring Scale)	miconazole|clotrimazole	miconazole Lauriad|Clotrimazole	Drug|Drug	candidiasis	HIV Infections	Parallel Assignment	Interventional	Treatment	Randomized	Efficacy and Safety Study of Miconazole Lauriad to Treat Oropharyngeal Candidiasis in HIV Patients	2		NA	NA						NA	All	578	Completed	Phase 3
NCT00390780	4495261	8233390	Clinical Success at Day 7 (Using Murray Scoring Scale)	miconazole|clotrimazole	miconazole Lauriad|Clotrimazole	Drug|Drug	candidiasis	HIV Infections	Parallel Assignment	Interventional	Treatment	Randomized	Efficacy and Safety Study of Miconazole Lauriad to Treat Oropharyngeal Candidiasis in HIV Patients	2		NA	NA						NA	All	578	Completed	Phase 3
NCT00390780	4495263	8233391	Clinical Success at Test-of-cure Visit (Day 17-22) (Using Murray Scoring Scale)	miconazole|clotrimazole	miconazole Lauriad|Clotrimazole	Drug|Drug	candidiasis	HIV Infections	Parallel Assignment	Interventional	Treatment	Randomized	Efficacy and Safety Study of Miconazole Lauriad to Treat Oropharyngeal Candidiasis in HIV Patients	2		NA	NA						NA	All	578	Completed	Phase 3
NCT00390780	4495262	8233391	Clinical Success at Test-of-cure Visit (Day 17-22) (Using Murray Scoring Scale)	miconazole|clotrimazole	miconazole Lauriad|Clotrimazole	Drug|Drug	candidiasis	HIV Infections	Parallel Assignment	Interventional	Treatment	Randomized	Efficacy and Safety Study of Miconazole Lauriad to Treat Oropharyngeal Candidiasis in HIV Patients	2		NA	NA						NA	All	578	Completed	Phase 3
NCT00390780	4495264	8233392	Clinical Cure at Day 7 (Using Murray Scoring Scale)	miconazole|clotrimazole	miconazole Lauriad|Clotrimazole	Drug|Drug	candidiasis	HIV Infections	Parallel Assignment	Interventional	Treatment	Randomized	Efficacy and Safety Study of Miconazole Lauriad to Treat Oropharyngeal Candidiasis in HIV Patients	2		NA	NA						NA	All	578	Completed	Phase 3
NCT00390780	4495265	8233393	Clinical Cure (Defined as a Complete Resolution of Signs and Symptoms) After 14 Days of Treatment at the Test of Cure Visit (Day 17-Day 22) Using Murray Scoring Scale	miconazole|clotrimazole	miconazole Lauriad|Clotrimazole	Drug|Drug	candidiasis	HIV Infections	Parallel Assignment	Interventional	Treatment	Randomized	Efficacy and Safety Study of Miconazole Lauriad to Treat Oropharyngeal Candidiasis in HIV Patients	2		NA	NA						NA	All	578	Completed	Phase 3
NCT00390806	4495251	8233380	Overall Survival	topotecan	HYCAMTIN, oral capsules|Radiation	Drug|Radiation	lung neoplasms|neoplasm metastasis|carcinoma, non-small-cell lung	Lung Cancer, Non-Small Cell	Parallel Assignment	Interventional	Treatment	Randomized	Oral HYCAMTIN Plus Whole Brain Radiation Therapy In Treatment Of Brain Metastases Resulting From Non-Small Lung Cancer	2	Hazard Ratio (HR)	0.88	0.1862	Log Rank	0.73	1.07	95		NA	All	472	Completed	Phase 3
NCT00391079	4495244	8233277	Change in Sleep Disruption NRS	nabiximols	Sativex|Placebo	Drug|Drug	neuralgia|sclerosis|multiple sclerosis	Multiple Sclerosis	Parallel Assignment	Interventional	Treatment	Randomized	Sativex Versus Placebo When Added to Existing Treatment for Central Neuropathic Pain in MS	2	estimated treatment difference	0.05	0.833	ANCOVA	-0.39	0.48	95		NA	All	339	Completed	Phase 3
NCT00391079	4495245	8233278	Change in Subject Global Impression of Change (SGIC)	nabiximols	Sativex|Placebo	Drug|Drug	neuralgia|sclerosis|multiple sclerosis	Multiple Sclerosis	Parallel Assignment	Interventional	Treatment	Randomized	Sativex Versus Placebo When Added to Existing Treatment for Central Neuropathic Pain in MS	2	Odds Ratio, log	1.47	0.0552	Regression, Logistic	0.991	2.179	95		NA	All	339	Completed	Phase 3
NCT00391079	4495246	8233279	Change From Baseline to End of Treatment in BPI (Brief Pain Inventory) Short Form	nabiximols	Sativex|Placebo	Drug|Drug	neuralgia|sclerosis|multiple sclerosis	Multiple Sclerosis	Parallel Assignment	Interventional	Treatment	Randomized	Sativex Versus Placebo When Added to Existing Treatment for Central Neuropathic Pain in MS	2	Estimated treatment difference	-0.12	0.5643	ANCOVA	-0.53	0.29	95		NA	All	339	Completed	Phase 3
NCT00391079	4495247	8233280	Change From Baseline to End of Treatment in Break-through Analgesia Usage	nabiximols	Sativex|Placebo	Drug|Drug	neuralgia|sclerosis|multiple sclerosis	Multiple Sclerosis	Parallel Assignment	Interventional	Treatment	Randomized	Sativex Versus Placebo When Added to Existing Treatment for Central Neuropathic Pain in MS	2	Estimated treatment difference	-0.24	0.1567	ANCOVA	-0.57	0.09	95		NA	All	339	Completed	Phase 3
NCT00391079	4495248	8233281	Change in Pain From Baseline to End of the Treatment Using the NPS (Neuropathic Pain Scale)	nabiximols	Sativex|Placebo	Drug|Drug	neuralgia|sclerosis|multiple sclerosis	Multiple Sclerosis	Parallel Assignment	Interventional	Treatment	Randomized	Sativex Versus Placebo When Added to Existing Treatment for Central Neuropathic Pain in MS	2	Estimated treatment effect	-1.83	0.3103	ANOVA	-5.39	1.72	95		NA	All	339	Completed	Phase 3
NCT00391079	4495249	8233282	Number of Patients With at Least 30% Improvement in Numerical Rating Scale (NRS) Pain Score From Baseline	nabiximols	Sativex|Placebo	Drug|Drug	neuralgia|sclerosis|multiple sclerosis	Multiple Sclerosis	Parallel Assignment	Interventional	Treatment	Randomized	Sativex Versus Placebo When Added to Existing Treatment for Central Neuropathic Pain in MS	2	Odds Ratio (OR)	1.309	0.2338	Regression, Logistic	0.84	2.038	95		NA	All	339	Completed	Phase 3
NCT00391079	4495250	8233283	Change in Mean Pain Due to MS NRS Score	nabiximols	Sativex|Placebo	Drug|Drug	neuralgia|sclerosis|multiple sclerosis	Multiple Sclerosis	Parallel Assignment	Interventional	Treatment	Randomized	Sativex Versus Placebo When Added to Existing Treatment for Central Neuropathic Pain in MS	2	Estimated treatment effect	-0.17	0.468	ANCOVA	-0.62	0.29	95		NA	All	339	Completed	Phase 3
NCT00391092	4495239	8233272	Time to Treatment Failure (TTF)	docetaxel|trastuzumab|bevacizumab	bevacizumab [Avastin]|Docetaxel|Herceptin	Drug|Drug|Drug	breast neoplasms	Breast Cancer	Parallel Assignment	Interventional	Treatment	Randomized	A Study of Avastin (Bevacizumab) in Combination With Herceptin (Trastuzumab)/Docetaxel in Patients With HER2 Positive Metastatic Breast Cancer.	2	Hazard Ratio (HR)	0.94	0.5392	Log Rank	0.76	1.15	95		NA	All	424	Completed	Phase 3
NCT00391092	4495240	8233273	Duration of Response (DR)	docetaxel|trastuzumab|bevacizumab	bevacizumab [Avastin]|Docetaxel|Herceptin	Drug|Drug|Drug	breast neoplasms	Breast Cancer	Parallel Assignment	Interventional	Treatment	Randomized	A Study of Avastin (Bevacizumab) in Combination With Herceptin (Trastuzumab)/Docetaxel in Patients With HER2 Positive Metastatic Breast Cancer.	2	Hazard Ratio (HR)	0.74	NA		0.56	0.98	95		NA	All	424	Completed	Phase 3
NCT00391092	4495241	8233274	Percentage of Participants With a Best Overall Response (OR) of Confirmed Complete Response (CR) or Partial Response (PR) in Participants With Measurable Disease at Baseline	docetaxel|trastuzumab|bevacizumab	bevacizumab [Avastin]|Docetaxel|Herceptin	Drug|Drug|Drug	breast neoplasms	Breast Cancer	Parallel Assignment	Interventional	Treatment	Randomized	A Study of Avastin (Bevacizumab) in Combination With Herceptin (Trastuzumab)/Docetaxel in Patients With HER2 Positive Metastatic Breast Cancer.	2	Difference in Response rates	4.43	0.3492	Chi-squared	-5.2	14	95		NA	All	424	Completed	Phase 3
NCT00391092	4495242	8233275	Overall Survival (OS)	docetaxel|trastuzumab|bevacizumab	bevacizumab [Avastin]|Docetaxel|Herceptin	Drug|Drug|Drug	breast neoplasms	Breast Cancer	Parallel Assignment	Interventional	Treatment	Randomized	A Study of Avastin (Bevacizumab) in Combination With Herceptin (Trastuzumab)/Docetaxel in Patients With HER2 Positive Metastatic Breast Cancer.	2	Hazard Ratio (HR)	1.01	0.9543	Log Rank	0.74	1.38	95		NA	All	424	Completed	Phase 3
NCT00391092	4495243	8233276	Progression Free Survival (PFS)	docetaxel|trastuzumab|bevacizumab	bevacizumab [Avastin]|Docetaxel|Herceptin	Drug|Drug|Drug	breast neoplasms	Breast Cancer	Parallel Assignment	Interventional	Treatment	Randomized	A Study of Avastin (Bevacizumab) in Combination With Herceptin (Trastuzumab)/Docetaxel in Patients With HER2 Positive Metastatic Breast Cancer.	2	Hazard Ratio (HR)	0.82	0.0775	Log Rank (unstratified)	0.65	1.02	95		NA	All	424	Completed	Phase 3
NCT00391222	4495228	8233252	Change From Double-blind Baseline to Endpoint in Montgomery Åsberg Depression Rating Scale (MADRS)	olanzapine|risperidone	Olanzapine|Placebo|Risperidone Long Acting Injectable (LAI)	Drug|Drug|Drug	disease|bipolar disorder	Bipolar Disorder	Parallel Assignment	Interventional	Treatment	Randomized	A Study to Evaluate the Efficacy and Safety of Risperidone for the Prevention of Mood Episodes in the Treatment of Patients With Bipolar I Disorder	3		NA	0.001	ANCOVA					NA	All	585	Completed	Phase 3
NCT00391222	4495229	8233252	Change From Double-blind Baseline to Endpoint in Montgomery Åsberg Depression Rating Scale (MADRS)	olanzapine|risperidone	Olanzapine|Placebo|Risperidone Long Acting Injectable (LAI)	Drug|Drug|Drug	disease|bipolar disorder	Bipolar Disorder	Parallel Assignment	Interventional	Treatment	Randomized	A Study to Evaluate the Efficacy and Safety of Risperidone for the Prevention of Mood Episodes in the Treatment of Patients With Bipolar I Disorder	3		NA	0.48	ANCOVA					NA	All	585	Completed	Phase 3
NCT00391222	4495231	8233253	Change From Double-blind Baseline to Endpoint in Young Mania Rating Scale (YMRS)	olanzapine|risperidone	Olanzapine|Placebo|Risperidone Long Acting Injectable (LAI)	Drug|Drug|Drug	disease|bipolar disorder	Bipolar Disorder	Parallel Assignment	Interventional	Treatment	Randomized	A Study to Evaluate the Efficacy and Safety of Risperidone for the Prevention of Mood Episodes in the Treatment of Patients With Bipolar I Disorder	3		NA	0.001	ANCOVA					NA	All	585	Completed	Phase 3
NCT00391222	4495230	8233253	Change From Double-blind Baseline to Endpoint in Young Mania Rating Scale (YMRS)	olanzapine|risperidone	Olanzapine|Placebo|Risperidone Long Acting Injectable (LAI)	Drug|Drug|Drug	disease|bipolar disorder	Bipolar Disorder	Parallel Assignment	Interventional	Treatment	Randomized	A Study to Evaluate the Efficacy and Safety of Risperidone for the Prevention of Mood Episodes in the Treatment of Patients With Bipolar I Disorder	3		NA	0.001	ANCOVA					NA	All	585	Completed	Phase 3
NCT00391222	4495233	8233254	Time to Early Study Discontinuation for Any Reason	olanzapine|risperidone	Olanzapine|Placebo|Risperidone Long Acting Injectable (LAI)	Drug|Drug|Drug	disease|bipolar disorder	Bipolar Disorder	Parallel Assignment	Interventional	Treatment	Randomized	A Study to Evaluate the Efficacy and Safety of Risperidone for the Prevention of Mood Episodes in the Treatment of Patients With Bipolar I Disorder	3		NA	0.2882	Log Rank					NA	All	585	Completed	Phase 3
NCT00391222	4495232	8233254	Time to Early Study Discontinuation for Any Reason	olanzapine|risperidone	Olanzapine|Placebo|Risperidone Long Acting Injectable (LAI)	Drug|Drug|Drug	disease|bipolar disorder	Bipolar Disorder	Parallel Assignment	Interventional	Treatment	Randomized	A Study to Evaluate the Efficacy and Safety of Risperidone for the Prevention of Mood Episodes in the Treatment of Patients With Bipolar I Disorder	3		NA	0.0001	Log Rank					NA	All	585	Completed	Phase 3
NCT00391222	4495234	8233255	Time to Recurrence of a Depressive Episode	olanzapine|risperidone	Olanzapine|Placebo|Risperidone Long Acting Injectable (LAI)	Drug|Drug|Drug	disease|bipolar disorder	Bipolar Disorder	Parallel Assignment	Interventional	Treatment	Randomized	A Study to Evaluate the Efficacy and Safety of Risperidone for the Prevention of Mood Episodes in the Treatment of Patients With Bipolar I Disorder	3		NA	0.011	Log Rank					NA	All	585	Completed	Phase 3
NCT00391222	4495235	8233255	Time to Recurrence of a Depressive Episode	olanzapine|risperidone	Olanzapine|Placebo|Risperidone Long Acting Injectable (LAI)	Drug|Drug|Drug	disease|bipolar disorder	Bipolar Disorder	Parallel Assignment	Interventional	Treatment	Randomized	A Study to Evaluate the Efficacy and Safety of Risperidone for the Prevention of Mood Episodes in the Treatment of Patients With Bipolar I Disorder	3		NA	0.655	Log Rank					NA	All	585	Completed	Phase 3
NCT00391222	4495236	8233256	Time to Recurrence of an Elevated Mood (Hypomanic, Manic, or Mixed) Episode	olanzapine|risperidone	Olanzapine|Placebo|Risperidone Long Acting Injectable (LAI)	Drug|Drug|Drug	disease|bipolar disorder	Bipolar Disorder	Parallel Assignment	Interventional	Treatment	Randomized	A Study to Evaluate the Efficacy and Safety of Risperidone for the Prevention of Mood Episodes in the Treatment of Patients With Bipolar I Disorder	3		NA	0.0001	Log Rank					NA	All	585	Completed	Phase 3
NCT00391222	4495237	8233256	Time to Recurrence of an Elevated Mood (Hypomanic, Manic, or Mixed) Episode	olanzapine|risperidone	Olanzapine|Placebo|Risperidone Long Acting Injectable (LAI)	Drug|Drug|Drug	disease|bipolar disorder	Bipolar Disorder	Parallel Assignment	Interventional	Treatment	Randomized	A Study to Evaluate the Efficacy and Safety of Risperidone for the Prevention of Mood Episodes in the Treatment of Patients With Bipolar I Disorder	3		NA	0.005	Log Rank					NA	All	585	Completed	Phase 3
NCT00391222	4495238	8233257	Time to Recurrence of a Mood Episode (Risperidone LAI Versus Placebo)	olanzapine|risperidone	Olanzapine|Placebo|Risperidone Long Acting Injectable (LAI)	Drug|Drug|Drug	disease|bipolar disorder	Bipolar Disorder	Parallel Assignment	Interventional	Treatment	Randomized	A Study to Evaluate the Efficacy and Safety of Risperidone for the Prevention of Mood Episodes in the Treatment of Patients With Bipolar I Disorder	3		NA	0.057	Log Rank					NA	All	585	Completed	Phase 3
NCT00391274	4495223	8233246	Overall Survival	docetaxel|pemetrexed	pemetrexed|docetaxel	Drug|Drug	carcinoma, non-small-cell lung|lung neoplasms	Non-Small Cell Lung Cancer	Parallel Assignment	Interventional	Treatment	Randomized	Chemotherapy for Patients With Non-Small Cell Lung Cancer (NSCLC)	2	Hazard Ratio (HR)	1.02	0.9256	Regression, Cox	0.74	1.4	95		NA	All	211	Completed	Phase 3
NCT00391274	4495224	8233246	Overall Survival	docetaxel|pemetrexed	pemetrexed|docetaxel	Drug|Drug	carcinoma, non-small-cell lung|lung neoplasms	Non-Small Cell Lung Cancer	Parallel Assignment	Interventional	Treatment	Randomized	Chemotherapy for Patients With Non-Small Cell Lung Cancer (NSCLC)	2	Hazard Ratio (HR)	1.14	0.4921	Regression, Cox	0.78	1.68	95		NA	All	211	Completed	Phase 3
NCT00391274	4495226	8233249	Progression-Free Survival (PFS)	docetaxel|pemetrexed	pemetrexed|docetaxel	Drug|Drug	carcinoma, non-small-cell lung|lung neoplasms	Non-Small Cell Lung Cancer	Parallel Assignment	Interventional	Treatment	Randomized	Chemotherapy for Patients With Non-Small Cell Lung Cancer (NSCLC)	2		NA	0.7704	Log Rank					NA	All	211	Completed	Phase 3
NCT00391274	4495225	8233249	Progression-Free Survival (PFS)	docetaxel|pemetrexed	pemetrexed|docetaxel	Drug|Drug	carcinoma, non-small-cell lung|lung neoplasms	Non-Small Cell Lung Cancer	Parallel Assignment	Interventional	Treatment	Randomized	Chemotherapy for Patients With Non-Small Cell Lung Cancer (NSCLC)	2	Hazard Ratio (HR)	1.05	0.7784	Regression, Cox	0.75	1.46	95		NA	All	211	Completed	Phase 3
NCT00391274	4495227	8233250	Overall Tumor Response	docetaxel|pemetrexed	pemetrexed|docetaxel	Drug|Drug	carcinoma, non-small-cell lung|lung neoplasms	Non-Small Cell Lung Cancer	Parallel Assignment	Interventional	Treatment	Randomized	Chemotherapy for Patients With Non-Small Cell Lung Cancer (NSCLC)	2	Odds Ratio (OR)	2.5	0.1326	Regression, Logistic	0.76	8.25	95		NA	All	211	Completed	Phase 3
NCT00391443	4495221	8233212	Percentage of Patients Who Experienced Either Disease Worsening or Death at 1 Year.	bosentan	Bosentan|Placebo	Drug|Drug	idiopathic pulmonary fibrosis|fibrosis|pulmonary fibrosis	Idiopathic Pulmonary Fibrosis	Parallel Assignment	Interventional	Treatment	Randomized	BUILD 3: Bosentan Use in Interstitial Lung Disease	2	Relative risk reduction	0.17	0.2542	Fisher Exact	-0.13	0.39	95		NA	All	616	Completed	Phase 3
NCT00391443	4495222	8233213	Time to Occurrence of Disease Worsening or Death up to End of Study.	bosentan	Bosentan|Placebo	Drug|Drug	idiopathic pulmonary fibrosis|fibrosis|pulmonary fibrosis	Idiopathic Pulmonary Fibrosis	Parallel Assignment	Interventional	Treatment	Randomized	BUILD 3: Bosentan Use in Interstitial Lung Disease	2	Hazard Ratio (HR)	0.85	0.211	Log Rank	0.658	1.097	95		NA	All	616	Completed	Phase 3
NCT00391599	4495219	8233205	Number of Participants Had Spontaneous Feces	NA	enema	Procedure	NA	Complications After Cesarean Section	Parallel Assignment	Interventional	Supportive Care	Randomized	Enemas Before Elective Cesarean Section	2		NA	0.05	Chi-squared					NA	Female	130	Completed	Phase 2
NCT00391599	4495220	8233207	Number of Participants With Bowel Sounds	NA	enema	Procedure	NA	Complications After Cesarean Section	Parallel Assignment	Interventional	Supportive Care	Randomized	Enemas Before Elective Cesarean Section	2		NA	0.15	Chi-squared					NA	Female	130	Completed	Phase 2
NCT00391716	4495214	8233196	Craving	gabapentin	Gabapentin 900mg|behavioral counseling|placebo|gabapentin 1800mg	Drug|Behavioral|Drug|Drug	alcoholism	Alcohol Dependence|Alcoholism	Parallel Assignment	Interventional	Treatment	Randomized	Gabapentin Treatment of Alcohol Dependence	3		NA	0.003	ANOVA					NA	All	150	Completed	Phase 2
NCT00391716	4495215	8233197	Sleep	gabapentin	Gabapentin 900mg|behavioral counseling|placebo|gabapentin 1800mg	Drug|Behavioral|Drug|Drug	alcoholism	Alcohol Dependence|Alcoholism	Parallel Assignment	Interventional	Treatment	Randomized	Gabapentin Treatment of Alcohol Dependence	3		NA	0.001	ANOVA					NA	All	150	Completed	Phase 2
NCT00391716	4495216	8233198	Mood	gabapentin	Gabapentin 900mg|behavioral counseling|placebo|gabapentin 1800mg	Drug|Behavioral|Drug|Drug	alcoholism	Alcohol Dependence|Alcoholism	Parallel Assignment	Interventional	Treatment	Randomized	Gabapentin Treatment of Alcohol Dependence	3		NA	0.001	ANOVA					NA	All	150	Completed	Phase 2
NCT00391716	4495218	8233199	Drinking	gabapentin	Gabapentin 900mg|behavioral counseling|placebo|gabapentin 1800mg	Drug|Behavioral|Drug|Drug	alcoholism	Alcohol Dependence|Alcoholism	Parallel Assignment	Interventional	Treatment	Randomized	Gabapentin Treatment of Alcohol Dependence	3		NA	0.04	Mantel Haenszel					NA	All	150	Completed	Phase 2
NCT00391716	4495217	8233199	Drinking	gabapentin	Gabapentin 900mg|behavioral counseling|placebo|gabapentin 1800mg	Drug|Behavioral|Drug|Drug	alcoholism	Alcohol Dependence|Alcoholism	Parallel Assignment	Interventional	Treatment	Randomized	Gabapentin Treatment of Alcohol Dependence	3		NA	0.02	Mantel Haenszel					NA	All	150	Completed	Phase 2
NCT00392054	4495203	8233108	Number of Participants With Recurrence of Atrial Tachyarrhythmia Obtained Clinically	anti-arrhythmia agents	Pulmonary Vein Isolation performed by Catheter Ablation|Conventional Antiarrhythmic Drug Therapy	Procedure|Drug	atrial fibrillation	Atrial Fibrillation	Parallel Assignment	Interventional	Treatment	Randomized	First Line Radiofrequency Ablation Versus Antiarrhythmic Drugs for Atrial Fibrillation Treatment (The RAAFT Study)	2	Hazard Ratio (HR)	0.86	0.66	Regression, Cox	0.42	1.72	95		NA	All	127	Completed	Phase 3
NCT00392054	4495204	8233109	Episodes of ANY Recurrence of Atrial Tachyarrhythmia	anti-arrhythmia agents	Pulmonary Vein Isolation performed by Catheter Ablation|Conventional Antiarrhythmic Drug Therapy	Procedure|Drug	atrial fibrillation	Atrial Fibrillation	Parallel Assignment	Interventional	Treatment	Randomized	First Line Radiofrequency Ablation Versus Antiarrhythmic Drugs for Atrial Fibrillation Treatment (The RAAFT Study)	2	Hazard Ratio (HR)	0.33	0.0001	Regression, Cox	0.28	0.4	95		NA	All	127	Completed	Phase 3
NCT00392054	4495205	8233110	Number of Participants With Recurrence of Symptomatic Atrial Fibrillation	anti-arrhythmia agents	Pulmonary Vein Isolation performed by Catheter Ablation|Conventional Antiarrhythmic Drug Therapy	Procedure|Drug	atrial fibrillation	Atrial Fibrillation	Parallel Assignment	Interventional	Treatment	Randomized	First Line Radiofrequency Ablation Versus Antiarrhythmic Drugs for Atrial Fibrillation Treatment (The RAAFT Study)	2	Hazard Ratio (HR)	0.52	0.017	Regression, Cox	0.3	0.89	95		NA	All	127	Completed	Phase 3
NCT00392054	4495206	8233111	Number of Participants With Recurrence of Symptomatic Atrial Tachyarrhythmia	anti-arrhythmia agents	Pulmonary Vein Isolation performed by Catheter Ablation|Conventional Antiarrhythmic Drug Therapy	Procedure|Drug	atrial fibrillation	Atrial Fibrillation	Parallel Assignment	Interventional	Treatment	Randomized	First Line Radiofrequency Ablation Versus Antiarrhythmic Drugs for Atrial Fibrillation Treatment (The RAAFT Study)	2	Hazard Ratio (HR)	0.56	0.03	Regression, Cox	0.33	0.95	95		NA	All	127	Completed	Phase 3
NCT00392054	4495207	8233113	Number of Participants With Recurrence of Atrial Tachyarrhythmia	anti-arrhythmia agents	Pulmonary Vein Isolation performed by Catheter Ablation|Conventional Antiarrhythmic Drug Therapy	Procedure|Drug	atrial fibrillation	Atrial Fibrillation	Parallel Assignment	Interventional	Treatment	Randomized	First Line Radiofrequency Ablation Versus Antiarrhythmic Drugs for Atrial Fibrillation Treatment (The RAAFT Study)	2	Hazard Ratio (HR)	0.56	0.0016	Regression, Cox	0.35	0.9	95		NA	All	127	Completed	Phase 3
NCT00392223	4495201	8233097	Change From Baseline to End of Treatment (EOT) in Global Acne Grading System (GAGS) Score - Per Protocol Population	azithromycin|minocycline	Azithromycin microspheres|minocycline-placebo capsules|Azithromycin microspheres-placebo|Minocycline capsules,	Drug|Drug|Drug|Drug	acne vulgaris	Acne Vulgaris	Parallel Assignment	Interventional	Treatment	Randomized	Efficacy And Safety Of Azithromycin SR Compared With Minocycline In Acne	2	Mean Difference (Final Values)	-0.87	NA		-2.58	0.84	95		NA	All	118	Terminated	Phase 3
NCT00392223	4495202	8233101	Change From Baseline to End of Treatment in Global Acne Grading System (GAGS) Score	azithromycin|minocycline	Azithromycin microspheres|minocycline-placebo capsules|Azithromycin microspheres-placebo|Minocycline capsules,	Drug|Drug|Drug|Drug	acne vulgaris	Acne Vulgaris	Parallel Assignment	Interventional	Treatment	Randomized	Efficacy And Safety Of Azithromycin SR Compared With Minocycline In Acne	2	Mean Difference (Final Values)	-0.47	NA		-2.48	1.54	95		NA	All	118	Terminated	Phase 3
NCT00392236	4495200	8233095	Percent of Prescribed Medication Taken as Assessed by the Medication Event Monitoring System (MEMS)	NA	2-way pager|Treatment as usual	Device|Behavioral	schizophrenia	Schizophrenia	Parallel Assignment	Interventional	Supportive Care	Randomized	Improving Medication Adherence Among People With Schizophrenia Through the Use of 2-way Pagers	2		NA	0.083	ANOVA					NA	All	55	Completed	N/A
NCT00392288	4495198	8233094	Change From Baseline in Forced Expiratory Volume in One Second (FEV1) at Week 12.	ciclesonide	Ciclesonide|Ciclesonide|Placebo	Drug|Drug|Drug	asthma	Asthma	Parallel Assignment	Interventional	Treatment	Randomized	Efficacy and Safety of Ciclesonide (CIC) Administered Twice Daily in Pediatric Patients With Asthma.	3		NA	0.0703	ANCOVA					NA	All	528	Completed	Phase 3
NCT00392288	4495199	8233094	Change From Baseline in Forced Expiratory Volume in One Second (FEV1) at Week 12.	ciclesonide	Ciclesonide|Ciclesonide|Placebo	Drug|Drug|Drug	asthma	Asthma	Parallel Assignment	Interventional	Treatment	Randomized	Efficacy and Safety of Ciclesonide (CIC) Administered Twice Daily in Pediatric Patients With Asthma.	3		NA	0.2696	ANCOVA					NA	All	528	Completed	Phase 3
NCT00392288	4495197	8233094	Change From Baseline in Forced Expiratory Volume in One Second (FEV1) at Week 12.	ciclesonide	Ciclesonide|Ciclesonide|Placebo	Drug|Drug|Drug	asthma	Asthma	Parallel Assignment	Interventional	Treatment	Randomized	Efficacy and Safety of Ciclesonide (CIC) Administered Twice Daily in Pediatric Patients With Asthma.	3		NA	0.9146	ANCOVA					NA	All	528	Completed	Phase 3
NCT00392379	4495196	8233073	Prolonged Smokeless Tobacco Abstinence at 3 Months	nicotine	Nicotine Lozenges|Placebo lozenge	Drug|Drug	behavior, addictive	Smokeless Tobacco Use	Parallel Assignment	Interventional	Treatment	Randomized	Nicotine Lozenges for Treatment of Smokeless Tobacco Addiction	2	Odds Ratio (OR)	3	0.05	Regression, Logistic			95	Standard Deviation	43	All	270	Completed	Phase 3
NCT00392678	4495195	8233063	Change in HbA1c Baseline to End of Trial in TINSAL-T2D Stage 1	salicylsalicylic acid|sodium salicylate	Salsalate|Placebo	Drug|Drug	diabetes mellitus, type 2|diabetes mellitus|inflammation	Type 2 Diabetes	Parallel Assignment	Interventional	Treatment	Randomized	Targeting INflammation Using SALsalate in Type 2 Diabetes (TINSAL-T2D)	4		NA	0.05	Mixed Models Analysis					NA	All	277	Completed	Phase 2/Phase 3
NCT00392925	4495194	8233030	Mean Absolute Change From Baseline to Week 16 in Body Weight - Evaluable Population	pramlintide|islet amyloid polypeptide	pramlintide acetate 360 mcg|metreleptin|placebo-pramlintide 600 uL|placebo-metreleptin 1 mL|Pramlintide acetate 180 mcg	Drug|Drug|Drug|Drug|Drug	overweight|body weight	Obesity|Overweight	Parallel Assignment	Interventional	Treatment	Randomized	A Study to Evaluate the Effect on Body Weight of Leptin Administered in Conjunction With Pramlintide in Overweight and Obese Subjects	4		NA	0.0004	ANCOVA					NA	All	177	Completed	Phase 2
NCT00393367	4495185	8232970	Mean Change in Asthma Score at 2 Hours	prednisone|prednisolone hemisuccinate|prednisolone phosphate|methylprednisolone hemisuccinate|bromides|prednisolone|prednisolone acetate|methylprednisolone acetate|budesonide|albuterol|methylprednisolone|ipratropium	Budesonide inhalation suspension (0.5 mg/2mL) 2mg, albuterol (5mg/mL) 7.5 or 10mg|Prednisolone, prednisone, or methylprednisolone|Albuterol, ipratropium bromide|Ipratropium bromide	Drug|Drug|Drug|Drug	respiratory aspiration|asthma	Acute Asthma|Asthma|Reactive Airway Exacerbation	Parallel Assignment	Interventional	Treatment	Randomized	Budesonide Inhalation Suspension for Acute Asthma in Children	2	Mean Difference (Net)	0.1	0.78	t-test, 2 sided	-0.6	0.8	95	Standard Error of the Mean	0.36	All	179	Completed	Phase 4
NCT00393367	4495186	8232972	Number of Subjects Moving From the Severe Asthma to Mild Asthma Category	prednisone|prednisolone hemisuccinate|prednisolone phosphate|methylprednisolone hemisuccinate|bromides|prednisolone|prednisolone acetate|methylprednisolone acetate|budesonide|albuterol|methylprednisolone|ipratropium	Budesonide inhalation suspension (0.5 mg/2mL) 2mg, albuterol (5mg/mL) 7.5 or 10mg|Prednisolone, prednisone, or methylprednisolone|Albuterol, ipratropium bromide|Ipratropium bromide	Drug|Drug|Drug|Drug	respiratory aspiration|asthma	Acute Asthma|Asthma|Reactive Airway Exacerbation	Parallel Assignment	Interventional	Treatment	Randomized	Budesonide Inhalation Suspension for Acute Asthma in Children	2	Risk Difference (RD)	-0.14	0.22	Chi-squared	-0.37	0.08	95		NA	All	179	Completed	Phase 4
NCT00393367	4495187	8232973	Number of Subjects Moving From the Severe Asthma to Moderate Asthma Category	prednisone|prednisolone hemisuccinate|prednisolone phosphate|methylprednisolone hemisuccinate|bromides|prednisolone|prednisolone acetate|methylprednisolone acetate|budesonide|albuterol|methylprednisolone|ipratropium	Budesonide inhalation suspension (0.5 mg/2mL) 2mg, albuterol (5mg/mL) 7.5 or 10mg|Prednisolone, prednisone, or methylprednisolone|Albuterol, ipratropium bromide|Ipratropium bromide	Drug|Drug|Drug|Drug	respiratory aspiration|asthma	Acute Asthma|Asthma|Reactive Airway Exacerbation	Parallel Assignment	Interventional	Treatment	Randomized	Budesonide Inhalation Suspension for Acute Asthma in Children	2	Risk Difference (RD)	0.22	0.08	Chi-squared	-0.02	0.47	95		NA	All	179	Completed	Phase 4
NCT00393367	4495188	8232974	Number of Subjects Remaining in the Severe Asthma Category	prednisone|prednisolone hemisuccinate|prednisolone phosphate|methylprednisolone hemisuccinate|bromides|prednisolone|prednisolone acetate|methylprednisolone acetate|budesonide|albuterol|methylprednisolone|ipratropium	Budesonide inhalation suspension (0.5 mg/2mL) 2mg, albuterol (5mg/mL) 7.5 or 10mg|Prednisolone, prednisone, or methylprednisolone|Albuterol, ipratropium bromide|Ipratropium bromide	Drug|Drug|Drug|Drug	respiratory aspiration|asthma	Acute Asthma|Asthma|Reactive Airway Exacerbation	Parallel Assignment	Interventional	Treatment	Randomized	Budesonide Inhalation Suspension for Acute Asthma in Children	2	Risk Difference (RD)	-0.03	0.69	Chi-squared	-0.2	0.14	95		NA	All	179	Completed	Phase 4
NCT00393367	4495189	8232975	Oxygen Saturation.	prednisone|prednisolone hemisuccinate|prednisolone phosphate|methylprednisolone hemisuccinate|bromides|prednisolone|prednisolone acetate|methylprednisolone acetate|budesonide|albuterol|methylprednisolone|ipratropium	Budesonide inhalation suspension (0.5 mg/2mL) 2mg, albuterol (5mg/mL) 7.5 or 10mg|Prednisolone, prednisone, or methylprednisolone|Albuterol, ipratropium bromide|Ipratropium bromide	Drug|Drug|Drug|Drug	respiratory aspiration|asthma	Acute Asthma|Asthma|Reactive Airway Exacerbation	Parallel Assignment	Interventional	Treatment	Randomized	Budesonide Inhalation Suspension for Acute Asthma in Children	2	Mean Difference (Net)	0	NA		-1	1	95	Standard Error of the Mean	0.49	All	179	Completed	Phase 4
NCT00393367	4495190	8232976	Mean Change in Respiratory Rate.	prednisone|prednisolone hemisuccinate|prednisolone phosphate|methylprednisolone hemisuccinate|bromides|prednisolone|prednisolone acetate|methylprednisolone acetate|budesonide|albuterol|methylprednisolone|ipratropium	Budesonide inhalation suspension (0.5 mg/2mL) 2mg, albuterol (5mg/mL) 7.5 or 10mg|Prednisolone, prednisone, or methylprednisolone|Albuterol, ipratropium bromide|Ipratropium bromide	Drug|Drug|Drug|Drug	respiratory aspiration|asthma	Acute Asthma|Asthma|Reactive Airway Exacerbation	Parallel Assignment	Interventional	Treatment	Randomized	Budesonide Inhalation Suspension for Acute Asthma in Children	2	Mean Difference (Net)	0	NA		-3	3	95	Standard Error of the Mean	1.6	All	179	Completed	Phase 4
NCT00393367	4495191	8232977	Change in Mean Heart Rate	prednisone|prednisolone hemisuccinate|prednisolone phosphate|methylprednisolone hemisuccinate|bromides|prednisolone|prednisolone acetate|methylprednisolone acetate|budesonide|albuterol|methylprednisolone|ipratropium	Budesonide inhalation suspension (0.5 mg/2mL) 2mg, albuterol (5mg/mL) 7.5 or 10mg|Prednisolone, prednisone, or methylprednisolone|Albuterol, ipratropium bromide|Ipratropium bromide	Drug|Drug|Drug|Drug	respiratory aspiration|asthma	Acute Asthma|Asthma|Reactive Airway Exacerbation	Parallel Assignment	Interventional	Treatment	Randomized	Budesonide Inhalation Suspension for Acute Asthma in Children	2	Mean Difference (Net)	-1	NA		-7	6	95	Standard Error of the Mean	3	All	179	Completed	Phase 4
NCT00393367	4495192	8232978	Number of Patients Hospitalized	prednisone|prednisolone hemisuccinate|prednisolone phosphate|methylprednisolone hemisuccinate|bromides|prednisolone|prednisolone acetate|methylprednisolone acetate|budesonide|albuterol|methylprednisolone|ipratropium	Budesonide inhalation suspension (0.5 mg/2mL) 2mg, albuterol (5mg/mL) 7.5 or 10mg|Prednisolone, prednisone, or methylprednisolone|Albuterol, ipratropium bromide|Ipratropium bromide	Drug|Drug|Drug|Drug	respiratory aspiration|asthma	Acute Asthma|Asthma|Reactive Airway Exacerbation	Parallel Assignment	Interventional	Treatment	Randomized	Budesonide Inhalation Suspension for Acute Asthma in Children	2	Risk Difference (RD)	0	0.97	Chi-squared	-0.14	0.14	95		NA	All	179	Completed	Phase 4
NCT00393367	4495193	8232979	Median Change in Asthma Score 2 Hours After Intervention	prednisone|prednisolone hemisuccinate|prednisolone phosphate|methylprednisolone hemisuccinate|bromides|prednisolone|prednisolone acetate|methylprednisolone acetate|budesonide|albuterol|methylprednisolone|ipratropium	Budesonide inhalation suspension (0.5 mg/2mL) 2mg, albuterol (5mg/mL) 7.5 or 10mg|Prednisolone, prednisone, or methylprednisolone|Albuterol, ipratropium bromide|Ipratropium bromide	Drug|Drug|Drug|Drug	respiratory aspiration|asthma	Acute Asthma|Asthma|Reactive Airway Exacerbation	Parallel Assignment	Interventional	Treatment	Randomized	Budesonide Inhalation Suspension for Acute Asthma in Children	2		NA	0.44	Wilcoxon (Mann-Whitney)					NA	All	179	Completed	Phase 4
NCT00393484	4495160	8232946	Number of Participants With Viral Rebound and Drug-resistant Hepatitis B Virus (HBV) DNA Mutations at Week 96	entecavir|lamivudine	Entecavir|Lamivudine Placebo|Lamivudine|Entecavir Placebo	Drug|Drug|Drug|Drug	hepatitis, chronic|hepatitis|hepatitis a|hepatitis b|hepatitis b, chronic	Chronic Hepatitis B	Parallel Assignment	Interventional	Treatment	Randomized	A Study in Korea of Entecavir Versus Lamivudine in Adults With Chronic Hepatitis B Infection	2		NA	0.0001	Chi-squared					NA	All	122	Completed	Phase 4
NCT00393484	4495161	8232947	Percentage of Participants With a Virologic Response as Defined by Undetectable Hepatitis B Virus DNA at Weeks 48, 96, 144, 192, and 240	entecavir|lamivudine	Entecavir|Lamivudine Placebo|Lamivudine|Entecavir Placebo	Drug|Drug|Drug|Drug	hepatitis, chronic|hepatitis|hepatitis a|hepatitis b|hepatitis b, chronic	Chronic Hepatitis B	Parallel Assignment	Interventional	Treatment	Randomized	A Study in Korea of Entecavir Versus Lamivudine in Adults With Chronic Hepatitis B Infection	2	Difference	52.23	0.0001	Chi-squared	39.54	64.93	90		NA	All	122	Completed	Phase 4
NCT00393484	4495164	8232947	Percentage of Participants With a Virologic Response as Defined by Undetectable Hepatitis B Virus DNA at Weeks 48, 96, 144, 192, and 240	entecavir|lamivudine	Entecavir|Lamivudine Placebo|Lamivudine|Entecavir Placebo	Drug|Drug|Drug|Drug	hepatitis, chronic|hepatitis|hepatitis a|hepatitis b|hepatitis b, chronic	Chronic Hepatitis B	Parallel Assignment	Interventional	Treatment	Randomized	A Study in Korea of Entecavir Versus Lamivudine in Adults With Chronic Hepatitis B Infection	2	Mean Difference (Final Values)	46.21	0.0001	Chi-squared	34.8	57.61	90		NA	All	122	Completed	Phase 4
NCT00393484	4495163	8232947	Percentage of Participants With a Virologic Response as Defined by Undetectable Hepatitis B Virus DNA at Weeks 48, 96, 144, 192, and 240	entecavir|lamivudine	Entecavir|Lamivudine Placebo|Lamivudine|Entecavir Placebo	Drug|Drug|Drug|Drug	hepatitis, chronic|hepatitis|hepatitis a|hepatitis b|hepatitis b, chronic	Chronic Hepatitis B	Parallel Assignment	Interventional	Treatment	Randomized	A Study in Korea of Entecavir Versus Lamivudine in Adults With Chronic Hepatitis B Infection	2	Difference	33.48	0.0003	Chi-squared	19.31	47.65	90		NA	All	122	Completed	Phase 4
NCT00393484	4495165	8232947	Percentage of Participants With a Virologic Response as Defined by Undetectable Hepatitis B Virus DNA at Weeks 48, 96, 144, 192, and 240	entecavir|lamivudine	Entecavir|Lamivudine Placebo|Lamivudine|Entecavir Placebo	Drug|Drug|Drug|Drug	hepatitis, chronic|hepatitis|hepatitis a|hepatitis b|hepatitis b, chronic	Chronic Hepatitis B	Parallel Assignment	Interventional	Treatment	Randomized	A Study in Korea of Entecavir Versus Lamivudine in Adults With Chronic Hepatitis B Infection	2	Difference	33.71	0.0001	Chi-squared	22.52	44.89	90		NA	All	122	Completed	Phase 4
NCT00393484	4495162	8232947	Percentage of Participants With a Virologic Response as Defined by Undetectable Hepatitis B Virus DNA at Weeks 48, 96, 144, 192, and 240	entecavir|lamivudine	Entecavir|Lamivudine Placebo|Lamivudine|Entecavir Placebo	Drug|Drug|Drug|Drug	hepatitis, chronic|hepatitis|hepatitis a|hepatitis b|hepatitis b, chronic	Chronic Hepatitis B	Parallel Assignment	Interventional	Treatment	Randomized	A Study in Korea of Entecavir Versus Lamivudine in Adults With Chronic Hepatitis B Infection	2	Difference	44.64	0.0001	Chi-squared	31.17	58.11	90		NA	All	122	Completed	Phase 4
NCT00393484	4495166	8232953	Number of Participants With Normalization of Serum Alanine Aminotransferase (ALT) Levels at Weeks 24, 48, and 96	entecavir|lamivudine	Entecavir|Lamivudine Placebo|Lamivudine|Entecavir Placebo	Drug|Drug|Drug|Drug	hepatitis, chronic|hepatitis|hepatitis a|hepatitis b|hepatitis b, chronic	Chronic Hepatitis B	Parallel Assignment	Interventional	Treatment	Randomized	A Study in Korea of Entecavir Versus Lamivudine in Adults With Chronic Hepatitis B Infection	2	Difference	35.94	0.0001	Chi-squared	23.35	48.52	90		NA	All	122	Completed	Phase 4
NCT00393484	4495167	8232953	Number of Participants With Normalization of Serum Alanine Aminotransferase (ALT) Levels at Weeks 24, 48, and 96	entecavir|lamivudine	Entecavir|Lamivudine Placebo|Lamivudine|Entecavir Placebo	Drug|Drug|Drug|Drug	hepatitis, chronic|hepatitis|hepatitis a|hepatitis b|hepatitis b, chronic	Chronic Hepatitis B	Parallel Assignment	Interventional	Treatment	Randomized	A Study in Korea of Entecavir Versus Lamivudine in Adults With Chronic Hepatitis B Infection	2	Difference	26.34	0.0014	Chi-squared	13.65	39.03	90		NA	All	122	Completed	Phase 4
NCT00393484	4495168	8232953	Number of Participants With Normalization of Serum Alanine Aminotransferase (ALT) Levels at Weeks 24, 48, and 96	entecavir|lamivudine	Entecavir|Lamivudine Placebo|Lamivudine|Entecavir Placebo	Drug|Drug|Drug|Drug	hepatitis, chronic|hepatitis|hepatitis a|hepatitis b|hepatitis b, chronic	Chronic Hepatitis B	Parallel Assignment	Interventional	Treatment	Randomized	A Study in Korea of Entecavir Versus Lamivudine in Adults With Chronic Hepatitis B Infection	2	Difference	18.97	0.0278	Chi-squared	5.22	32.73	90		NA	All	122	Completed	Phase 4
NCT00393484	4495174	8232955	Mean Log10 Reduction From Baseline in Hepatitis B Virus (HBV) DNA at Weeks 24, 48, 96, 144, 192, and 240	entecavir|lamivudine	Entecavir|Lamivudine Placebo|Lamivudine|Entecavir Placebo	Drug|Drug|Drug|Drug	hepatitis, chronic|hepatitis|hepatitis a|hepatitis b|hepatitis b, chronic	Chronic Hepatitis B	Parallel Assignment	Interventional	Treatment	Randomized	A Study in Korea of Entecavir Versus Lamivudine in Adults With Chronic Hepatitis B Infection	2		NA	0.0001	unpaired t-test					NA	All	122	Completed	Phase 4
NCT00393484	4495171	8232955	Mean Log10 Reduction From Baseline in Hepatitis B Virus (HBV) DNA at Weeks 24, 48, 96, 144, 192, and 240	entecavir|lamivudine	Entecavir|Lamivudine Placebo|Lamivudine|Entecavir Placebo	Drug|Drug|Drug|Drug	hepatitis, chronic|hepatitis|hepatitis a|hepatitis b|hepatitis b, chronic	Chronic Hepatitis B	Parallel Assignment	Interventional	Treatment	Randomized	A Study in Korea of Entecavir Versus Lamivudine in Adults With Chronic Hepatitis B Infection	2		NA	0.0001	unpaired t-test					NA	All	122	Completed	Phase 4
NCT00393484	4495172	8232955	Mean Log10 Reduction From Baseline in Hepatitis B Virus (HBV) DNA at Weeks 24, 48, 96, 144, 192, and 240	entecavir|lamivudine	Entecavir|Lamivudine Placebo|Lamivudine|Entecavir Placebo	Drug|Drug|Drug|Drug	hepatitis, chronic|hepatitis|hepatitis a|hepatitis b|hepatitis b, chronic	Chronic Hepatitis B	Parallel Assignment	Interventional	Treatment	Randomized	A Study in Korea of Entecavir Versus Lamivudine in Adults With Chronic Hepatitis B Infection	2		NA	0.0001	unpaired t-test					NA	All	122	Completed	Phase 4
NCT00393484	4495173	8232955	Mean Log10 Reduction From Baseline in Hepatitis B Virus (HBV) DNA at Weeks 24, 48, 96, 144, 192, and 240	entecavir|lamivudine	Entecavir|Lamivudine Placebo|Lamivudine|Entecavir Placebo	Drug|Drug|Drug|Drug	hepatitis, chronic|hepatitis|hepatitis a|hepatitis b|hepatitis b, chronic	Chronic Hepatitis B	Parallel Assignment	Interventional	Treatment	Randomized	A Study in Korea of Entecavir Versus Lamivudine in Adults With Chronic Hepatitis B Infection	2		NA	0.0001	unpaired t-test					NA	All	122	Completed	Phase 4
NCT00393484	4495170	8232955	Mean Log10 Reduction From Baseline in Hepatitis B Virus (HBV) DNA at Weeks 24, 48, 96, 144, 192, and 240	entecavir|lamivudine	Entecavir|Lamivudine Placebo|Lamivudine|Entecavir Placebo	Drug|Drug|Drug|Drug	hepatitis, chronic|hepatitis|hepatitis a|hepatitis b|hepatitis b, chronic	Chronic Hepatitis B	Parallel Assignment	Interventional	Treatment	Randomized	A Study in Korea of Entecavir Versus Lamivudine in Adults With Chronic Hepatitis B Infection	2		NA	0.0001	unpaired t-test					NA	All	122	Completed	Phase 4
NCT00393484	4495169	8232955	Mean Log10 Reduction From Baseline in Hepatitis B Virus (HBV) DNA at Weeks 24, 48, 96, 144, 192, and 240	entecavir|lamivudine	Entecavir|Lamivudine Placebo|Lamivudine|Entecavir Placebo	Drug|Drug|Drug|Drug	hepatitis, chronic|hepatitis|hepatitis a|hepatitis b|hepatitis b, chronic	Chronic Hepatitis B	Parallel Assignment	Interventional	Treatment	Randomized	A Study in Korea of Entecavir Versus Lamivudine in Adults With Chronic Hepatitis B Infection	2		NA	0.0001	unpaired t-test					NA	All	122	Completed	Phase 4
NCT00393484	4495175	8232956	Number of Participants With Hepatitis B Virus (HBV) DNA <10^3, <10^4, or < 10^5 Copies/mL by Polymerase Chain Reaction (PCR) Assy at Weeks 24, 48, and 96	entecavir|lamivudine	Entecavir|Lamivudine Placebo|Lamivudine|Entecavir Placebo	Drug|Drug|Drug|Drug	hepatitis, chronic|hepatitis|hepatitis a|hepatitis b|hepatitis b, chronic	Chronic Hepatitis B	Parallel Assignment	Interventional	Treatment	Randomized	A Study in Korea of Entecavir Versus Lamivudine in Adults With Chronic Hepatitis B Infection	2	Difference	24.33	0.0006	Chi-squared	13.71	34.95	90		NA	All	122	Completed	Phase 4
NCT00393484	4495183	8232956	Number of Participants With Hepatitis B Virus (HBV) DNA <10^3, <10^4, or < 10^5 Copies/mL by Polymerase Chain Reaction (PCR) Assy at Weeks 24, 48, and 96	entecavir|lamivudine	Entecavir|Lamivudine Placebo|Lamivudine|Entecavir Placebo	Drug|Drug|Drug|Drug	hepatitis, chronic|hepatitis|hepatitis a|hepatitis b|hepatitis b, chronic	Chronic Hepatitis B	Parallel Assignment	Interventional	Treatment	Randomized	A Study in Korea of Entecavir Versus Lamivudine in Adults With Chronic Hepatitis B Infection	2	Difference	24.55	0.0003	Chi-squared	14.45	34.66	90		NA	All	122	Completed	Phase 4
NCT00393484	4495176	8232956	Number of Participants With Hepatitis B Virus (HBV) DNA <10^3, <10^4, or < 10^5 Copies/mL by Polymerase Chain Reaction (PCR) Assy at Weeks 24, 48, and 96	entecavir|lamivudine	Entecavir|Lamivudine Placebo|Lamivudine|Entecavir Placebo	Drug|Drug|Drug|Drug	hepatitis, chronic|hepatitis|hepatitis a|hepatitis b|hepatitis b, chronic	Chronic Hepatitis B	Parallel Assignment	Interventional	Treatment	Randomized	A Study in Korea of Entecavir Versus Lamivudine in Adults With Chronic Hepatitis B Infection	2	Difference	29.02	0.0001	Chi-squared	18.07	39.97	90		NA	All	122	Completed	Phase 4
NCT00393484	4495179	8232956	Number of Participants With Hepatitis B Virus (HBV) DNA <10^3, <10^4, or < 10^5 Copies/mL by Polymerase Chain Reaction (PCR) Assy at Weeks 24, 48, and 96	entecavir|lamivudine	Entecavir|Lamivudine Placebo|Lamivudine|Entecavir Placebo	Drug|Drug|Drug|Drug	hepatitis, chronic|hepatitis|hepatitis a|hepatitis b|hepatitis b, chronic	Chronic Hepatitis B	Parallel Assignment	Interventional	Treatment	Randomized	A Study in Korea of Entecavir Versus Lamivudine in Adults With Chronic Hepatitis B Infection	2	Difference	20.09	0.0009	Chi-squared	11.1	29.07	90		NA	All	122	Completed	Phase 4
NCT00393484	4495182	8232956	Number of Participants With Hepatitis B Virus (HBV) DNA <10^3, <10^4, or < 10^5 Copies/mL by Polymerase Chain Reaction (PCR) Assy at Weeks 24, 48, and 96	entecavir|lamivudine	Entecavir|Lamivudine Placebo|Lamivudine|Entecavir Placebo	Drug|Drug|Drug|Drug	hepatitis, chronic|hepatitis|hepatitis a|hepatitis b|hepatitis b, chronic	Chronic Hepatitis B	Parallel Assignment	Interventional	Treatment	Randomized	A Study in Korea of Entecavir Versus Lamivudine in Adults With Chronic Hepatitis B Infection	2	Difference	13.62	0.0167	Chi-squared	4.85	22.38	90		NA	All	122	Completed	Phase 4
NCT00393484	4495177	8232956	Number of Participants With Hepatitis B Virus (HBV) DNA <10^3, <10^4, or < 10^5 Copies/mL by Polymerase Chain Reaction (PCR) Assy at Weeks 24, 48, and 96	entecavir|lamivudine	Entecavir|Lamivudine Placebo|Lamivudine|Entecavir Placebo	Drug|Drug|Drug|Drug	hepatitis, chronic|hepatitis|hepatitis a|hepatitis b|hepatitis b, chronic	Chronic Hepatitis B	Parallel Assignment	Interventional	Treatment	Randomized	A Study in Korea of Entecavir Versus Lamivudine in Adults With Chronic Hepatitis B Infection	2	Difference	35.27	0.0001	Chi-squared	24.02	46.51	90		NA	All	122	Completed	Phase 4
NCT00393484	4495180	8232956	Number of Participants With Hepatitis B Virus (HBV) DNA <10^3, <10^4, or < 10^5 Copies/mL by Polymerase Chain Reaction (PCR) Assy at Weeks 24, 48, and 96	entecavir|lamivudine	Entecavir|Lamivudine Placebo|Lamivudine|Entecavir Placebo	Drug|Drug|Drug|Drug	hepatitis, chronic|hepatitis|hepatitis a|hepatitis b|hepatitis b, chronic	Chronic Hepatitis B	Parallel Assignment	Interventional	Treatment	Randomized	A Study in Korea of Entecavir Versus Lamivudine in Adults With Chronic Hepatitis B Infection	2	Difference	26.12	0.0002	Chi-squared	15.87	36.36	90		NA	All	122	Completed	Phase 4
NCT00393484	4495178	8232956	Number of Participants With Hepatitis B Virus (HBV) DNA <10^3, <10^4, or < 10^5 Copies/mL by Polymerase Chain Reaction (PCR) Assy at Weeks 24, 48, and 96	entecavir|lamivudine	Entecavir|Lamivudine Placebo|Lamivudine|Entecavir Placebo	Drug|Drug|Drug|Drug	hepatitis, chronic|hepatitis|hepatitis a|hepatitis b|hepatitis b, chronic	Chronic Hepatitis B	Parallel Assignment	Interventional	Treatment	Randomized	A Study in Korea of Entecavir Versus Lamivudine in Adults With Chronic Hepatitis B Infection	2	Difference	16.96	0.0029	Chi-squared	8.43	25.5	90		NA	All	122	Completed	Phase 4
NCT00393484	4495181	8232956	Number of Participants With Hepatitis B Virus (HBV) DNA <10^3, <10^4, or < 10^5 Copies/mL by Polymerase Chain Reaction (PCR) Assy at Weeks 24, 48, and 96	entecavir|lamivudine	Entecavir|Lamivudine Placebo|Lamivudine|Entecavir Placebo	Drug|Drug|Drug|Drug	hepatitis, chronic|hepatitis|hepatitis a|hepatitis b|hepatitis b, chronic	Chronic Hepatitis B	Parallel Assignment	Interventional	Treatment	Randomized	A Study in Korea of Entecavir Versus Lamivudine in Adults With Chronic Hepatitis B Infection	2	Mean Difference (Final Values)	4.24	0.4467	Chi-squared	-2.62	11.1	90		NA	All	122	Completed	Phase 4
NCT00393484	4495184	8232957	Percentage of Participants Who Achieved a Virologic Response at Week 24	entecavir|lamivudine	Entecavir|Lamivudine Placebo|Lamivudine|Entecavir Placebo	Drug|Drug|Drug|Drug	hepatitis, chronic|hepatitis|hepatitis a|hepatitis b|hepatitis b, chronic	Chronic Hepatitis B	Parallel Assignment	Interventional	Treatment	Randomized	A Study in Korea of Entecavir Versus Lamivudine in Adults With Chronic Hepatitis B Infection	2	Difference in proportion	25.67	0.0006	Chi-squared	14.48	36.86	90		NA	All	122	Completed	Phase 4
NCT00393523	4495156	8232939	Antibody Response to Hepatitis B Surface Antigen in Subjects Who Received a 3-dose Primary Series of ENGERIX-B in Infancy	NA	Comparator: Modified Process Hepatitis B Vaccine|Comparator: Comparator: ENGERIX-B	Biological|Biological	hepatitis a|hepatitis b|hepatitis	Hepatitis B	Parallel Assignment	Interventional	Prevention	Randomized	Hepatitis B Vaccine Booster Study (V232-058)(COMPLETED)	5	Seroprotection Rate (SPR)	97.3	NA		95	98.8	95		NA	All	1478	Completed	Phase 3
NCT00393523	4495157	8232940	Antibody Response to Hepatitis B Surface Antigen in Subjects Who Received a 3-dose Primary Series of RECOMBIVAX HB in Infancy	NA	Comparator: Modified Process Hepatitis B Vaccine|Comparator: Comparator: ENGERIX-B	Biological|Biological	hepatitis a|hepatitis b|hepatitis	Hepatitis B	Parallel Assignment	Interventional	Prevention	Randomized	Hepatitis B Vaccine Booster Study (V232-058)(COMPLETED)	5	Seroprotection rate (SPR)	91.6	0.19		88	94.4	95.2		NA	All	1478	Completed	Phase 3
NCT00393523	4495159	8232940	Antibody Response to Hepatitis B Surface Antigen in Subjects Who Received a 3-dose Primary Series of RECOMBIVAX HB in Infancy	NA	Comparator: Modified Process Hepatitis B Vaccine|Comparator: Comparator: ENGERIX-B	Biological|Biological	hepatitis a|hepatitis b|hepatitis	Hepatitis B	Parallel Assignment	Interventional	Prevention	Randomized	Hepatitis B Vaccine Booster Study (V232-058)(COMPLETED)	5	Seroprotection rate (SPR)	95	0.001		92.1	97.1	95.2		NA	All	1478	Completed	Phase 3
NCT00393523	4495158	8232940	Antibody Response to Hepatitis B Surface Antigen in Subjects Who Received a 3-dose Primary Series of RECOMBIVAX HB in Infancy	NA	Comparator: Modified Process Hepatitis B Vaccine|Comparator: Comparator: ENGERIX-B	Biological|Biological	hepatitis a|hepatitis b|hepatitis	Hepatitis B	Parallel Assignment	Interventional	Prevention	Randomized	Hepatitis B Vaccine Booster Study (V232-058)(COMPLETED)	5	Seroprotection rate (SPR)	95	0.001	Hochberg's step up	91.6	97.3	97.6		NA	All	1478	Completed	Phase 3
NCT00393705	4495139	8232927	Total Daily Insulin Dose at 4 Weeks and 12 Weeks	insulin, globin zinc|insulin lispro|insulin	Insulin Biphasic Aspart 30/70|insulin lispro LM|insulin lispro MM|insulin lispro LM	Drug|Drug|Drug|Drug	diabetes mellitus, type 2	Diabetes Mellitus, Type 2	Parallel Assignment	Interventional	Treatment	Randomized	Lispro Mid Mixture (MM) Intensive Mixture Therapy With Progressive Dose-Titration of Lispro Low Mixture (LM) or Biphasic Insulin Aspart 30/70 (S019)	2		NA	0.0056	ANCOVA					NA	All	302	Completed	Phase 4
NCT00393705	4495138	8232927	Total Daily Insulin Dose at 4 Weeks and 12 Weeks	insulin, globin zinc|insulin lispro|insulin	Insulin Biphasic Aspart 30/70|insulin lispro LM|insulin lispro MM|insulin lispro LM	Drug|Drug|Drug|Drug	diabetes mellitus, type 2	Diabetes Mellitus, Type 2	Parallel Assignment	Interventional	Treatment	Randomized	Lispro Mid Mixture (MM) Intensive Mixture Therapy With Progressive Dose-Titration of Lispro Low Mixture (LM) or Biphasic Insulin Aspart 30/70 (S019)	2		NA	0.0421	ANCOVA					NA	All	302	Completed	Phase 4
NCT00393705	4495140	8232928	Change From Baseline in Weight at 16 Week Endpoint	insulin, globin zinc|insulin lispro|insulin	Insulin Biphasic Aspart 30/70|insulin lispro LM|insulin lispro MM|insulin lispro LM	Drug|Drug|Drug|Drug	diabetes mellitus, type 2	Diabetes Mellitus, Type 2	Parallel Assignment	Interventional	Treatment	Randomized	Lispro Mid Mixture (MM) Intensive Mixture Therapy With Progressive Dose-Titration of Lispro Low Mixture (LM) or Biphasic Insulin Aspart 30/70 (S019)	2		NA	0.0009	ANCOVA					NA	All	302	Completed	Phase 4
NCT00393705	4495142	8232929	30-Day Adjusted Rate of Hypoglycemic Events	insulin, globin zinc|insulin lispro|insulin	Insulin Biphasic Aspart 30/70|insulin lispro LM|insulin lispro MM|insulin lispro LM	Drug|Drug|Drug|Drug	diabetes mellitus, type 2	Diabetes Mellitus, Type 2	Parallel Assignment	Interventional	Treatment	Randomized	Lispro Mid Mixture (MM) Intensive Mixture Therapy With Progressive Dose-Titration of Lispro Low Mixture (LM) or Biphasic Insulin Aspart 30/70 (S019)	2		NA	0.0063	ANCOVA					NA	All	302	Completed	Phase 4
NCT00393705	4495141	8232929	30-Day Adjusted Rate of Hypoglycemic Events	insulin, globin zinc|insulin lispro|insulin	Insulin Biphasic Aspart 30/70|insulin lispro LM|insulin lispro MM|insulin lispro LM	Drug|Drug|Drug|Drug	diabetes mellitus, type 2	Diabetes Mellitus, Type 2	Parallel Assignment	Interventional	Treatment	Randomized	Lispro Mid Mixture (MM) Intensive Mixture Therapy With Progressive Dose-Titration of Lispro Low Mixture (LM) or Biphasic Insulin Aspart 30/70 (S019)	2		NA	0.8876	ANCOVA					NA	All	302	Completed	Phase 4
NCT00393705	4495143	8232929	30-Day Adjusted Rate of Hypoglycemic Events	insulin, globin zinc|insulin lispro|insulin	Insulin Biphasic Aspart 30/70|insulin lispro LM|insulin lispro MM|insulin lispro LM	Drug|Drug|Drug|Drug	diabetes mellitus, type 2	Diabetes Mellitus, Type 2	Parallel Assignment	Interventional	Treatment	Randomized	Lispro Mid Mixture (MM) Intensive Mixture Therapy With Progressive Dose-Titration of Lispro Low Mixture (LM) or Biphasic Insulin Aspart 30/70 (S019)	2		NA	0.723	ANCOVA					NA	All	302	Completed	Phase 4
NCT00393705	4495144	8232931	Mean Daily Blood Glucose Values at 16 Week Endpoint	insulin, globin zinc|insulin lispro|insulin	Insulin Biphasic Aspart 30/70|insulin lispro LM|insulin lispro MM|insulin lispro LM	Drug|Drug|Drug|Drug	diabetes mellitus, type 2	Diabetes Mellitus, Type 2	Parallel Assignment	Interventional	Treatment	Randomized	Lispro Mid Mixture (MM) Intensive Mixture Therapy With Progressive Dose-Titration of Lispro Low Mixture (LM) or Biphasic Insulin Aspart 30/70 (S019)	2		NA	0.4994	ANCOVA					NA	All	302	Completed	Phase 4
NCT00393705	4495149	8232931	Mean Daily Blood Glucose Values at 16 Week Endpoint	insulin, globin zinc|insulin lispro|insulin	Insulin Biphasic Aspart 30/70|insulin lispro LM|insulin lispro MM|insulin lispro LM	Drug|Drug|Drug|Drug	diabetes mellitus, type 2	Diabetes Mellitus, Type 2	Parallel Assignment	Interventional	Treatment	Randomized	Lispro Mid Mixture (MM) Intensive Mixture Therapy With Progressive Dose-Titration of Lispro Low Mixture (LM) or Biphasic Insulin Aspart 30/70 (S019)	2		NA	0.0027	ANCOVA					NA	All	302	Completed	Phase 4
NCT00393705	4495148	8232931	Mean Daily Blood Glucose Values at 16 Week Endpoint	insulin, globin zinc|insulin lispro|insulin	Insulin Biphasic Aspart 30/70|insulin lispro LM|insulin lispro MM|insulin lispro LM	Drug|Drug|Drug|Drug	diabetes mellitus, type 2	Diabetes Mellitus, Type 2	Parallel Assignment	Interventional	Treatment	Randomized	Lispro Mid Mixture (MM) Intensive Mixture Therapy With Progressive Dose-Titration of Lispro Low Mixture (LM) or Biphasic Insulin Aspart 30/70 (S019)	2		NA	0.1947	ANCOVA					NA	All	302	Completed	Phase 4
NCT00393705	4495145	8232931	Mean Daily Blood Glucose Values at 16 Week Endpoint	insulin, globin zinc|insulin lispro|insulin	Insulin Biphasic Aspart 30/70|insulin lispro LM|insulin lispro MM|insulin lispro LM	Drug|Drug|Drug|Drug	diabetes mellitus, type 2	Diabetes Mellitus, Type 2	Parallel Assignment	Interventional	Treatment	Randomized	Lispro Mid Mixture (MM) Intensive Mixture Therapy With Progressive Dose-Titration of Lispro Low Mixture (LM) or Biphasic Insulin Aspart 30/70 (S019)	2		NA	0.5525	ANCOVA					NA	All	302	Completed	Phase 4
NCT00393705	4495150	8232931	Mean Daily Blood Glucose Values at 16 Week Endpoint	insulin, globin zinc|insulin lispro|insulin	Insulin Biphasic Aspart 30/70|insulin lispro LM|insulin lispro MM|insulin lispro LM	Drug|Drug|Drug|Drug	diabetes mellitus, type 2	Diabetes Mellitus, Type 2	Parallel Assignment	Interventional	Treatment	Randomized	Lispro Mid Mixture (MM) Intensive Mixture Therapy With Progressive Dose-Titration of Lispro Low Mixture (LM) or Biphasic Insulin Aspart 30/70 (S019)	2		NA	0.0129	ANCOVA					NA	All	302	Completed	Phase 4
NCT00393705	4495146	8232931	Mean Daily Blood Glucose Values at 16 Week Endpoint	insulin, globin zinc|insulin lispro|insulin	Insulin Biphasic Aspart 30/70|insulin lispro LM|insulin lispro MM|insulin lispro LM	Drug|Drug|Drug|Drug	diabetes mellitus, type 2	Diabetes Mellitus, Type 2	Parallel Assignment	Interventional	Treatment	Randomized	Lispro Mid Mixture (MM) Intensive Mixture Therapy With Progressive Dose-Titration of Lispro Low Mixture (LM) or Biphasic Insulin Aspart 30/70 (S019)	2		NA	0.1885	ANCOVA					NA	All	302	Completed	Phase 4
NCT00393705	4495147	8232931	Mean Daily Blood Glucose Values at 16 Week Endpoint	insulin, globin zinc|insulin lispro|insulin	Insulin Biphasic Aspart 30/70|insulin lispro LM|insulin lispro MM|insulin lispro LM	Drug|Drug|Drug|Drug	diabetes mellitus, type 2	Diabetes Mellitus, Type 2	Parallel Assignment	Interventional	Treatment	Randomized	Lispro Mid Mixture (MM) Intensive Mixture Therapy With Progressive Dose-Titration of Lispro Low Mixture (LM) or Biphasic Insulin Aspart 30/70 (S019)	2		NA	0.0077	ANCOVA					NA	All	302	Completed	Phase 4
NCT00393705	4495151	8232932	Mean 2-hour Postprandial Blood Glucose Excursions After Midday Meal at 16 Week Endpoint	insulin, globin zinc|insulin lispro|insulin	Insulin Biphasic Aspart 30/70|insulin lispro LM|insulin lispro MM|insulin lispro LM	Drug|Drug|Drug|Drug	diabetes mellitus, type 2	Diabetes Mellitus, Type 2	Parallel Assignment	Interventional	Treatment	Randomized	Lispro Mid Mixture (MM) Intensive Mixture Therapy With Progressive Dose-Titration of Lispro Low Mixture (LM) or Biphasic Insulin Aspart 30/70 (S019)	2		NA	0.0002	ANCOVA					NA	All	302	Completed	Phase 4
NCT00393705	4495152	8232933	2-hour Postprandial Plasma Glucose Concentrations After the Midday Meal From Self-monitored 7-point Plasma Glucose at 16 Week Endpoint	insulin, globin zinc|insulin lispro|insulin	Insulin Biphasic Aspart 30/70|insulin lispro LM|insulin lispro MM|insulin lispro LM	Drug|Drug|Drug|Drug	diabetes mellitus, type 2	Diabetes Mellitus, Type 2	Parallel Assignment	Interventional	Treatment	Randomized	Lispro Mid Mixture (MM) Intensive Mixture Therapy With Progressive Dose-Titration of Lispro Low Mixture (LM) or Biphasic Insulin Aspart 30/70 (S019)	2		NA	0.0077	ANCOVA					NA	All	302	Completed	Phase 4
NCT00393705	4495153	8232935	Percentage of Patients Achieving Hemoglobin A1c (HbA1c) <7% and HbA1c ≤6.5% at 16 Week Endpoint	insulin, globin zinc|insulin lispro|insulin	Insulin Biphasic Aspart 30/70|insulin lispro LM|insulin lispro MM|insulin lispro LM	Drug|Drug|Drug|Drug	diabetes mellitus, type 2	Diabetes Mellitus, Type 2	Parallel Assignment	Interventional	Treatment	Randomized	Lispro Mid Mixture (MM) Intensive Mixture Therapy With Progressive Dose-Titration of Lispro Low Mixture (LM) or Biphasic Insulin Aspart 30/70 (S019)	2		NA	0.0471	Regression, Logistic					NA	All	302	Completed	Phase 4
NCT00393705	4495154	8232935	Percentage of Patients Achieving Hemoglobin A1c (HbA1c) <7% and HbA1c ≤6.5% at 16 Week Endpoint	insulin, globin zinc|insulin lispro|insulin	Insulin Biphasic Aspart 30/70|insulin lispro LM|insulin lispro MM|insulin lispro LM	Drug|Drug|Drug|Drug	diabetes mellitus, type 2	Diabetes Mellitus, Type 2	Parallel Assignment	Interventional	Treatment	Randomized	Lispro Mid Mixture (MM) Intensive Mixture Therapy With Progressive Dose-Titration of Lispro Low Mixture (LM) or Biphasic Insulin Aspart 30/70 (S019)	2		NA	0.0287	Regression, Logistic					NA	All	302	Completed	Phase 4
NCT00393705	4495155	8232936	Hemoglobin A1c (HbA1c) at 16 Week Endpoint	insulin, globin zinc|insulin lispro|insulin	Insulin Biphasic Aspart 30/70|insulin lispro LM|insulin lispro MM|insulin lispro LM	Drug|Drug|Drug|Drug	diabetes mellitus, type 2	Diabetes Mellitus, Type 2	Parallel Assignment	Interventional	Treatment	Randomized	Lispro Mid Mixture (MM) Intensive Mixture Therapy With Progressive Dose-Titration of Lispro Low Mixture (LM) or Biphasic Insulin Aspart 30/70 (S019)	2		NA	0.2519	ANCOVA					NA	All	302	Completed	Phase 4
NCT00393718	4495124	8232914	Hypoglycaemic Episodes	glyburide|liraglutide	glibenclamide|placebo|liraglutide|placebo	Drug|Drug|Drug|Drug	diabetes mellitus, type 2|diabetes mellitus	Diabetes|Diabetes Mellitus, Type 2	Parallel Assignment	Interventional	Treatment	Randomized	Effect of Liraglutide on Blood Glucose Control in Subjects With Type 2 Diabetes	2	Rate ratio	0.18	NA		0.09	0.36	95		NA	All	400	Completed	Phase 3
NCT00393718	4495125	8232914	Hypoglycaemic Episodes	glyburide|liraglutide	glibenclamide|placebo|liraglutide|placebo	Drug|Drug|Drug|Drug	diabetes mellitus, type 2|diabetes mellitus	Diabetes|Diabetes Mellitus, Type 2	Parallel Assignment	Interventional	Treatment	Randomized	Effect of Liraglutide on Blood Glucose Control in Subjects With Type 2 Diabetes	2	Rate ratio	0.2	NA		0.12	0.35	95		NA	All	400	Completed	Phase 3
NCT00393718	4495123	8232914	Hypoglycaemic Episodes	glyburide|liraglutide	glibenclamide|placebo|liraglutide|placebo	Drug|Drug|Drug|Drug	diabetes mellitus, type 2|diabetes mellitus	Diabetes|Diabetes Mellitus, Type 2	Parallel Assignment	Interventional	Treatment	Randomized	Effect of Liraglutide on Blood Glucose Control in Subjects With Type 2 Diabetes	2	Rate ratio	0.2	NA		0.11	0.34	95		NA	All	400	Completed	Phase 3
NCT00393718	4495126	8232915	Body Weight After 52 Weeks of Treatment	glyburide|liraglutide	glibenclamide|placebo|liraglutide|placebo	Drug|Drug|Drug|Drug	diabetes mellitus, type 2|diabetes mellitus	Diabetes|Diabetes Mellitus, Type 2	Parallel Assignment	Interventional	Treatment	Randomized	Effect of Liraglutide on Blood Glucose Control in Subjects With Type 2 Diabetes	2	Least Squares Mean	-1.71	NA		-2.25	-1.18	95		NA	All	400	Completed	Phase 3
NCT00393718	4495127	8232916	Body Weight After 24 Weeks of Treatment	glyburide|liraglutide	glibenclamide|placebo|liraglutide|placebo	Drug|Drug|Drug|Drug	diabetes mellitus, type 2|diabetes mellitus	Diabetes|Diabetes Mellitus, Type 2	Parallel Assignment	Interventional	Treatment	Randomized	Effect of Liraglutide on Blood Glucose Control in Subjects With Type 2 Diabetes	2	Least Squares Mean	-1.91	0.0001	ANOVA	-2.34	-1.48	95		NA	All	400	Completed	Phase 3
NCT00393718	4495128	8232917	Mean Postprandial PG Increment in 7-point Plasma Glucose Profile After 52 Weeks of Treatment	glyburide|liraglutide	glibenclamide|placebo|liraglutide|placebo	Drug|Drug|Drug|Drug	diabetes mellitus, type 2|diabetes mellitus	Diabetes|Diabetes Mellitus, Type 2	Parallel Assignment	Interventional	Treatment	Randomized	Effect of Liraglutide on Blood Glucose Control in Subjects With Type 2 Diabetes	2	Least Squares Mean	-13.03	NA		-21.46	-4.6	95		NA	All	400	Completed	Phase 3
NCT00393718	4495129	8232918	Mean Postprandial PG Increment in 7-point Plasma Glucose Profile After 24 Weeks of Treatment	glyburide|liraglutide	glibenclamide|placebo|liraglutide|placebo	Drug|Drug|Drug|Drug	diabetes mellitus, type 2|diabetes mellitus	Diabetes|Diabetes Mellitus, Type 2	Parallel Assignment	Interventional	Treatment	Randomized	Effect of Liraglutide on Blood Glucose Control in Subjects With Type 2 Diabetes	2	Least Squares Mean	-19.97	0.0001	ANOVA	-27.99	-11.94	95		NA	All	400	Completed	Phase 3
NCT00393718	4495130	8232919	Mean PG in 7-point Plasma Glucose Profile After 52 Weeks of Treatment	glyburide|liraglutide	glibenclamide|placebo|liraglutide|placebo	Drug|Drug|Drug|Drug	diabetes mellitus, type 2|diabetes mellitus	Diabetes|Diabetes Mellitus, Type 2	Parallel Assignment	Interventional	Treatment	Randomized	Effect of Liraglutide on Blood Glucose Control in Subjects With Type 2 Diabetes	2	Least Squares Mean	-17.21	NA		-26.32	-8.09	95		NA	All	400	Completed	Phase 3
NCT00393718	4495131	8232920	Mean PG in 7-point Plasma Glucose Profile After 24 Weeks of Treatment	glyburide|liraglutide	glibenclamide|placebo|liraglutide|placebo	Drug|Drug|Drug|Drug	diabetes mellitus, type 2|diabetes mellitus	Diabetes|Diabetes Mellitus, Type 2	Parallel Assignment	Interventional	Treatment	Randomized	Effect of Liraglutide on Blood Glucose Control in Subjects With Type 2 Diabetes	2	Least Squares Mean	-17.63	0.0001	ANOVA	-25	-10.27	95		NA	All	400	Completed	Phase 3
NCT00393718	4495132	8232921	Postprandial Glucose AUC After 52 Weeks of Treatment	glyburide|liraglutide	glibenclamide|placebo|liraglutide|placebo	Drug|Drug|Drug|Drug	diabetes mellitus, type 2|diabetes mellitus	Diabetes|Diabetes Mellitus, Type 2	Parallel Assignment	Interventional	Treatment	Randomized	Effect of Liraglutide on Blood Glucose Control in Subjects With Type 2 Diabetes	2	Least Squares Mean	-74.51	NA		-105.75	-43.27	95		NA	All	400	Completed	Phase 3
NCT00393718	4495133	8232922	Postprandial Glucose AUC After 24 Weeks of Treatment	glyburide|liraglutide	glibenclamide|placebo|liraglutide|placebo	Drug|Drug|Drug|Drug	diabetes mellitus, type 2|diabetes mellitus	Diabetes|Diabetes Mellitus, Type 2	Parallel Assignment	Interventional	Treatment	Randomized	Effect of Liraglutide on Blood Glucose Control in Subjects With Type 2 Diabetes	2	Least Squares Mean	-93.05	0.0001	ANOVA	-119.61	-66.5	95		NA	All	400	Completed	Phase 3
NCT00393718	4495134	8232923	Fasting Plasma Glucose After 52 Weeks of Treatment	glyburide|liraglutide	glibenclamide|placebo|liraglutide|placebo	Drug|Drug|Drug|Drug	diabetes mellitus, type 2|diabetes mellitus	Diabetes|Diabetes Mellitus, Type 2	Parallel Assignment	Interventional	Treatment	Randomized	Effect of Liraglutide on Blood Glucose Control in Subjects With Type 2 Diabetes	2	Least Squares Mean	-11.7	NA		-18.6	-4.9	95		NA	All	400	Completed	Phase 3
NCT00393718	4495135	8232924	Fasting Plasma Glucose After 24 Weeks of Treatment	glyburide|liraglutide	glibenclamide|placebo|liraglutide|placebo	Drug|Drug|Drug|Drug	diabetes mellitus, type 2|diabetes mellitus	Diabetes|Diabetes Mellitus, Type 2	Parallel Assignment	Interventional	Treatment	Randomized	Effect of Liraglutide on Blood Glucose Control in Subjects With Type 2 Diabetes	2	Least Squares Mean	-12.9	0.0001	ANOVA	-18.2	-7.5	95		NA	All	400	Completed	Phase 3
NCT00393718	4495136	8232925	Glycosylated Haemoglobin A1c (HbA1c) After 52 Weeks of Treatment	glyburide|liraglutide	glibenclamide|placebo|liraglutide|placebo	Drug|Drug|Drug|Drug	diabetes mellitus, type 2|diabetes mellitus	Diabetes|Diabetes Mellitus, Type 2	Parallel Assignment	Interventional	Treatment	Randomized	Effect of Liraglutide on Blood Glucose Control in Subjects With Type 2 Diabetes	2	Least Squares Mean	-0.49	NA		-0.71	-0.27	95		NA	All	400	Completed	Phase 3
NCT00393718	4495137	8232926	Glycosylated Haemoglobin A1c (HbA1c) After 24 Weeks of Treatment	glyburide|liraglutide	glibenclamide|placebo|liraglutide|placebo	Drug|Drug|Drug|Drug	diabetes mellitus, type 2|diabetes mellitus	Diabetes|Diabetes Mellitus, Type 2	Parallel Assignment	Interventional	Treatment	Randomized	Effect of Liraglutide on Blood Glucose Control in Subjects With Type 2 Diabetes	2	Least Squares Mean	-0.5	0.0001	ANOVA	-0.7	-0.3	95		NA	All	400	Completed	Phase 3
NCT00393887	4495122	8232902	Number of Patients With Inguinal Hernia Recurrence	NA	Biodesign IHM|Polypropylene mesh	Device|Device	hernia, inguinal|hernia	Inguinal Hernia	Parallel Assignment	Interventional	Treatment	Randomized	Inguinal Hernia Study Using Biodesign IHM	2		NA	0.11	Fisher Exact					NA	All	100	Completed	N/A
NCT00393939	4495117	8232895	Overall Survival (OS)	docetaxel|sunitinib	Sunitinib malate|Taxotere	Drug|Drug	breast neoplasms	Breast Neoplasms	Parallel Assignment	Interventional	Treatment	Randomized	Study Of Sunitinib In Combination With Docetaxel Vs Docetaxel In Patients With Advanced Breast Cancer	2	Hazard Ratio (HR)	1.1539	0.8933	Log Rank	0.9209	1.4458	95		NA	Female	594	Completed	Phase 3
NCT00393939	4495119	8232897	Percentage of Participants With Objective Response	docetaxel|sunitinib	Sunitinib malate|Taxotere	Drug|Drug	breast neoplasms	Breast Neoplasms	Parallel Assignment	Interventional	Treatment	Randomized	Study Of Sunitinib In Combination With Docetaxel Vs Docetaxel In Patients With Advanced Breast Cancer	2	Odds Ratio (OR)	1.65	0.0018	Cochran-Mantel-Haenszel	1.17	2.33	95		NA	Female	594	Completed	Phase 3
NCT00393939	4495118	8232897	Percentage of Participants With Objective Response	docetaxel|sunitinib	Sunitinib malate|Taxotere	Drug|Drug	breast neoplasms	Breast Neoplasms	Parallel Assignment	Interventional	Treatment	Randomized	Study Of Sunitinib In Combination With Docetaxel Vs Docetaxel In Patients With Advanced Breast Cancer	2	Odds Ratio (OR)	1.44	0.0172	Cochran-Mantel-Haenszel	1.03	2.02	95		NA	Female	594	Completed	Phase 3
NCT00393939	4495121	8232898	Progression-Free Survival (PFS)	docetaxel|sunitinib	Sunitinib malate|Taxotere	Drug|Drug	breast neoplasms	Breast Neoplasms	Parallel Assignment	Interventional	Treatment	Randomized	Study Of Sunitinib In Combination With Docetaxel Vs Docetaxel In Patients With Advanced Breast Cancer	2	Hazard Ratio (HR)	0.9222	0.2651	Log Rank	0.7156	1.1885	95		NA	Female	594	Completed	Phase 3
NCT00393939	4495120	8232898	Progression-Free Survival (PFS)	docetaxel|sunitinib	Sunitinib malate|Taxotere	Drug|Drug	breast neoplasms	Breast Neoplasms	Parallel Assignment	Interventional	Treatment	Randomized	Study Of Sunitinib In Combination With Docetaxel Vs Docetaxel In Patients With Advanced Breast Cancer	2	Hazard Ratio (HR)	0.856	0.0753	Log Rank	0.6921	1.0589	95		NA	Female	594	Completed	Phase 3
NCT00394212	4495113	8232877	Subjects Achieving 20% Excess Weight Loss at 6 Months	NA	Transoral Suturing|Sham Endoscopy	Device|Other	weight loss	Obesity	Parallel Assignment	Interventional	Treatment	Randomized	Incisionless Treatment for Patients With Inadequate Weight Loss Following Roux-en-Y Gastric Bypass	2		NA	0.174	Fisher Exact					NA	All	77	Terminated	Phase 3
NCT00394212	4495114	8232878	Subjects Achieving Weight Stabilization at 6 Months	NA	Transoral Suturing|Sham Endoscopy	Device|Other	weight loss	Obesity	Parallel Assignment	Interventional	Treatment	Randomized	Incisionless Treatment for Patients With Inadequate Weight Loss Following Roux-en-Y Gastric Bypass	2		NA	0.019	Fisher Exact					NA	All	77	Terminated	Phase 3
NCT00394212	4495115	8232879	Subjects Achieving 15% Excess Weight Loss (EWL)	NA	Transoral Suturing|Sham Endoscopy	Device|Other	weight loss	Obesity	Parallel Assignment	Interventional	Treatment	Randomized	Incisionless Treatment for Patients With Inadequate Weight Loss Following Roux-en-Y Gastric Bypass	2		NA	0.317	Fisher Exact					NA	All	77	Terminated	Phase 3
NCT00394212	4495116	8232880	Weight Loss (%)	NA	Transoral Suturing|Sham Endoscopy	Device|Other	weight loss	Obesity	Parallel Assignment	Interventional	Treatment	Randomized	Incisionless Treatment for Patients With Inadequate Weight Loss Following Roux-en-Y Gastric Bypass	2		NA	0.066	Wilcoxon (Mann-Whitney)					NA	All	77	Terminated	Phase 3
NCT00394251	4495111	8232868	Participants With Treatment-Emergent Toxicities With a Frequency >=20% at 6 Months Post Chemotherapy	doxorubicin|cyclophosphamide|liposomal doxorubicin|albumin-bound paclitaxel|bevacizumab|paclitaxel	Adriamycin and Cytoxan (AC)|ABI-007|Taxol|Bevacizumab|pegfilgrastim	Drug|Drug|Drug|Drug|Drug	breast neoplasms	Breast Cancer	Parallel Assignment	Interventional	Treatment	Randomized	Study of Dose-dense Adriamycin Plus Cytoxan (AC) Followed by Either ABI-007 (Abraxane) or Taxol With Bevacizumab as Adjuvant Therapy for Patients With Breast Cancer	2		NA	0.323	Fisher Exact					NA	Female	197	Completed	Phase 2
NCT00394251	4495112	8232874	Participants With Treatment-Emergent Toxicities With a Frequency >=20% at 3 Months Post Chemotherapy	doxorubicin|cyclophosphamide|liposomal doxorubicin|albumin-bound paclitaxel|bevacizumab|paclitaxel	Adriamycin and Cytoxan (AC)|ABI-007|Taxol|Bevacizumab|pegfilgrastim	Drug|Drug|Drug|Drug|Drug	breast neoplasms	Breast Cancer	Parallel Assignment	Interventional	Treatment	Randomized	Study of Dose-dense Adriamycin Plus Cytoxan (AC) Followed by Either ABI-007 (Abraxane) or Taxol With Bevacizumab as Adjuvant Therapy for Patients With Breast Cancer	2		NA	0.641	Fisher Exact					NA	Female	197	Completed	Phase 2
NCT00394329	4495106	8232863	Participants Experiencing an Asthma Exacerbation That Requires Systemic Corticosteroid Therapy	albuterol|beclomethasone	Beclomethasone dipropionate|Beclomethasone dipropionate|Albuterol sulfate	Drug|Drug|Drug	asthma	Asthma	Parallel Assignment	Interventional	Treatment	Randomized	(CARE Network Trial - Treating Children to Prevent Exacerbations of Asthma (TREXA)	4	Cox Proportional Hazard	0.56	0.066	Regression, Cox	0.32	0.96	95	Standard Error of the Mean	0.28	All	288	Completed	Phase 3
NCT00394355	4495099	8232850	Summary of Change From Baseline to Endpoint in FEV1 (Forced Expiratory Volume in One Second).	montelukast|fluticasone|mometasone furoate	mometasone furoate dry powder inhaler|mometasone furoate dry powder inhaler|fluticasone propionate hydrofluoroalkane (HFA)|montelukast	Drug|Drug|Drug|Drug	asthma	Asthma	Parallel Assignment	Interventional	Treatment	Randomized	Effects of Mometasone Furoate Dry Powder Inhaler, Fluticasone Propionate, and Montelukast on Bone Mineral Density in Asthmatics (Study P03418)	4		NA	0.001	ANOVA					NA	All	566	Completed	Phase 4
NCT00394355	4495098	8232850	Summary of Change From Baseline to Endpoint in FEV1 (Forced Expiratory Volume in One Second).	montelukast|fluticasone|mometasone furoate	mometasone furoate dry powder inhaler|mometasone furoate dry powder inhaler|fluticasone propionate hydrofluoroalkane (HFA)|montelukast	Drug|Drug|Drug|Drug	asthma	Asthma	Parallel Assignment	Interventional	Treatment	Randomized	Effects of Mometasone Furoate Dry Powder Inhaler, Fluticasone Propionate, and Montelukast on Bone Mineral Density in Asthmatics (Study P03418)	4		NA	0.023	ANOVA					NA	All	566	Completed	Phase 4
NCT00394355	4495101	8232851	Mean Percent Change in the Femoral Neck BMD From the Averaged Baseline Value to the Averaged Value at the Endpoint of Treatment Time Point	montelukast|fluticasone|mometasone furoate	mometasone furoate dry powder inhaler|mometasone furoate dry powder inhaler|fluticasone propionate hydrofluoroalkane (HFA)|montelukast	Drug|Drug|Drug|Drug	asthma	Asthma	Parallel Assignment	Interventional	Treatment	Randomized	Effects of Mometasone Furoate Dry Powder Inhaler, Fluticasone Propionate, and Montelukast on Bone Mineral Density in Asthmatics (Study P03418)	4		NA	0.169	ANOVA					NA	All	566	Completed	Phase 4
NCT00394355	4495100	8232851	Mean Percent Change in the Femoral Neck BMD From the Averaged Baseline Value to the Averaged Value at the Endpoint of Treatment Time Point	montelukast|fluticasone|mometasone furoate	mometasone furoate dry powder inhaler|mometasone furoate dry powder inhaler|fluticasone propionate hydrofluoroalkane (HFA)|montelukast	Drug|Drug|Drug|Drug	asthma	Asthma	Parallel Assignment	Interventional	Treatment	Randomized	Effects of Mometasone Furoate Dry Powder Inhaler, Fluticasone Propionate, and Montelukast on Bone Mineral Density in Asthmatics (Study P03418)	4		NA	0.526	ANOVA					NA	All	566	Completed	Phase 4
NCT00394355	4495103	8232852	Mean Percent Change in the Left Total Femur From the Averaged Baseline Value to the Averaged Value at the Endpoint of Treatment Time Point	montelukast|fluticasone|mometasone furoate	mometasone furoate dry powder inhaler|mometasone furoate dry powder inhaler|fluticasone propionate hydrofluoroalkane (HFA)|montelukast	Drug|Drug|Drug|Drug	asthma	Asthma	Parallel Assignment	Interventional	Treatment	Randomized	Effects of Mometasone Furoate Dry Powder Inhaler, Fluticasone Propionate, and Montelukast on Bone Mineral Density in Asthmatics (Study P03418)	4		NA	0.359	ANOVA					NA	All	566	Completed	Phase 4
NCT00394355	4495102	8232852	Mean Percent Change in the Left Total Femur From the Averaged Baseline Value to the Averaged Value at the Endpoint of Treatment Time Point	montelukast|fluticasone|mometasone furoate	mometasone furoate dry powder inhaler|mometasone furoate dry powder inhaler|fluticasone propionate hydrofluoroalkane (HFA)|montelukast	Drug|Drug|Drug|Drug	asthma	Asthma	Parallel Assignment	Interventional	Treatment	Randomized	Effects of Mometasone Furoate Dry Powder Inhaler, Fluticasone Propionate, and Montelukast on Bone Mineral Density in Asthmatics (Study P03418)	4		NA	0.39	ANOVA					NA	All	566	Completed	Phase 4
NCT00394355	4495104	8232853	Mean Percent Change in Lumbar Spine Bone Mineral Density (BMD) From the Averaged Baseline Value to the Endpoint of Treatment Time Point	montelukast|fluticasone|mometasone furoate	mometasone furoate dry powder inhaler|mometasone furoate dry powder inhaler|fluticasone propionate hydrofluoroalkane (HFA)|montelukast	Drug|Drug|Drug|Drug	asthma	Asthma	Parallel Assignment	Interventional	Treatment	Randomized	Effects of Mometasone Furoate Dry Powder Inhaler, Fluticasone Propionate, and Montelukast on Bone Mineral Density in Asthmatics (Study P03418)	4		NA	0.644	ANOVA					NA	All	566	Completed	Phase 4
NCT00394355	4495105	8232853	Mean Percent Change in Lumbar Spine Bone Mineral Density (BMD) From the Averaged Baseline Value to the Endpoint of Treatment Time Point	montelukast|fluticasone|mometasone furoate	mometasone furoate dry powder inhaler|mometasone furoate dry powder inhaler|fluticasone propionate hydrofluoroalkane (HFA)|montelukast	Drug|Drug|Drug|Drug	asthma	Asthma	Parallel Assignment	Interventional	Treatment	Randomized	Effects of Mometasone Furoate Dry Powder Inhaler, Fluticasone Propionate, and Montelukast on Bone Mineral Density in Asthmatics (Study P03418)	4		NA	0.261	ANOVA					NA	All	566	Completed	Phase 4
NCT00394654	4495092	8232833	Effect of MEDI-528 on LAR After Inhaled Allergen Challenge at Day 56	NA	MEDI-528 9 mg/kg|Placebo	Biological|Other	asthma	Asthma	Parallel Assignment	Interventional	Treatment	Randomized	A Study to Evaluate the Efficacy of MEDI-528 on Late Asthmatic Response With Atopic Asthma	2		NA	0.766	Univariate 2-sample t-test					NA	All	30	Completed	Phase 2
NCT00394654	4495093	8232834	Effect of MEDI-528 on LAR After Inhaled Allergen Challenge at Day 28	NA	MEDI-528 9 mg/kg|Placebo	Biological|Other	asthma	Asthma	Parallel Assignment	Interventional	Treatment	Randomized	A Study to Evaluate the Efficacy of MEDI-528 on Late Asthmatic Response With Atopic Asthma	2		NA	0.798	Univariate 2-sample t-test					NA	All	30	Completed	Phase 2
NCT00394654	4495094	8232835	Effect of MEDI-528 on LAR After Inhaled Allergen Challenge at Day 7	NA	MEDI-528 9 mg/kg|Placebo	Biological|Other	asthma	Asthma	Parallel Assignment	Interventional	Treatment	Randomized	A Study to Evaluate the Efficacy of MEDI-528 on Late Asthmatic Response With Atopic Asthma	2		NA	0.318	Univariate 2-sample t-test					NA	All	30	Completed	Phase 2
NCT00394654	4495095	8232836	Effect of MEDI-528 on LAR After Inhaled Allergen Challenge at Day 56	NA	MEDI-528 9 mg/kg|Placebo	Biological|Other	asthma	Asthma	Parallel Assignment	Interventional	Treatment	Randomized	A Study to Evaluate the Efficacy of MEDI-528 on Late Asthmatic Response With Atopic Asthma	2		NA	0.677	Univariate 2-sample t-test					NA	All	30	Completed	Phase 2
NCT00394654	4495096	8232837	Effect of MEDI-528 on LAR After Inhaled Allergen Challenge at Day 28	NA	MEDI-528 9 mg/kg|Placebo	Biological|Other	asthma	Asthma	Parallel Assignment	Interventional	Treatment	Randomized	A Study to Evaluate the Efficacy of MEDI-528 on Late Asthmatic Response With Atopic Asthma	2		NA	0.254	Univariate 2-sample t-test					NA	All	30	Completed	Phase 2
NCT00394654	4495097	8232838	Effect of MEDI-528 on Late Asthmatic Response (LAR) After Inhaled Allergen Challenge at Day 7	NA	MEDI-528 9 mg/kg|Placebo	Biological|Other	asthma	Asthma	Parallel Assignment	Interventional	Treatment	Randomized	A Study to Evaluate the Efficacy of MEDI-528 on Late Asthmatic Response With Atopic Asthma	2		NA	0.168	Univariate 2-sample t-test					NA	All	30	Completed	Phase 2
NCT00394901	4494955	8232725	Mean Pain Scores at Week 13	pregabalin	Placebo|Pregabalin|Pregabalin|Pregabalin	Drug|Drug|Drug|Drug	neuralgia, postherpetic|neuralgia	Neuralgia, Postherpetic	Parallel Assignment	Interventional	Treatment	Randomized	A 13-Week, Randomized, Double-Blind, Multicenter, Placebo-Controlled Study Of Pregabalin For Postherpetic Neuralgia	4	Mean Difference (Final Values)	-0.62	0.012	repeated measures analysis	-1.09	-0.14	95		NA	All	372	Completed	Phase 3
NCT00394901	4494956	8232725	Mean Pain Scores at Week 13	pregabalin	Placebo|Pregabalin|Pregabalin|Pregabalin	Drug|Drug|Drug|Drug	neuralgia, postherpetic|neuralgia	Neuralgia, Postherpetic	Parallel Assignment	Interventional	Treatment	Randomized	A 13-Week, Randomized, Double-Blind, Multicenter, Placebo-Controlled Study Of Pregabalin For Postherpetic Neuralgia	4	Mean Difference (Final Values)	-0.82	0.001	repeated measures analysis	-1.3	-0.33	95		NA	All	372	Completed	Phase 3
NCT00394901	4494957	8232725	Mean Pain Scores at Week 13	pregabalin	Placebo|Pregabalin|Pregabalin|Pregabalin	Drug|Drug|Drug|Drug	neuralgia, postherpetic|neuralgia	Neuralgia, Postherpetic	Parallel Assignment	Interventional	Treatment	Randomized	A 13-Week, Randomized, Double-Blind, Multicenter, Placebo-Controlled Study Of Pregabalin For Postherpetic Neuralgia	4	Mean Difference (Final Values)	-0.27	0.281	repeated measures analysis	-0.76	0.22	95		NA	All	372	Completed	Phase 3
NCT00394901	4494959	8232726	Mean Pain Scores at Week 12	pregabalin	Placebo|Pregabalin|Pregabalin|Pregabalin	Drug|Drug|Drug|Drug	neuralgia, postherpetic|neuralgia	Neuralgia, Postherpetic	Parallel Assignment	Interventional	Treatment	Randomized	A 13-Week, Randomized, Double-Blind, Multicenter, Placebo-Controlled Study Of Pregabalin For Postherpetic Neuralgia	4	Mean Difference (Final Values)	-0.85	0.001	repeated measures analysis	-1.34	-0.37	95		NA	All	372	Completed	Phase 3
NCT00394901	4494960	8232726	Mean Pain Scores at Week 12	pregabalin	Placebo|Pregabalin|Pregabalin|Pregabalin	Drug|Drug|Drug|Drug	neuralgia, postherpetic|neuralgia	Neuralgia, Postherpetic	Parallel Assignment	Interventional	Treatment	Randomized	A 13-Week, Randomized, Double-Blind, Multicenter, Placebo-Controlled Study Of Pregabalin For Postherpetic Neuralgia	4	Mean Difference (Final Values)	-0.29	0.241	repeated measures analysis	-0.78	0.2	95		NA	All	372	Completed	Phase 3
NCT00394901	4494958	8232726	Mean Pain Scores at Week 12	pregabalin	Placebo|Pregabalin|Pregabalin|Pregabalin	Drug|Drug|Drug|Drug	neuralgia, postherpetic|neuralgia	Neuralgia, Postherpetic	Parallel Assignment	Interventional	Treatment	Randomized	A 13-Week, Randomized, Double-Blind, Multicenter, Placebo-Controlled Study Of Pregabalin For Postherpetic Neuralgia	4	Mean Difference (Final Values)	-0.63	0.01	repeated measures analysis	-1.1	-0.15	95		NA	All	372	Completed	Phase 3
NCT00394901	4494961	8232727	Mean Pain Scores at Week 11	pregabalin	Placebo|Pregabalin|Pregabalin|Pregabalin	Drug|Drug|Drug|Drug	neuralgia, postherpetic|neuralgia	Neuralgia, Postherpetic	Parallel Assignment	Interventional	Treatment	Randomized	A 13-Week, Randomized, Double-Blind, Multicenter, Placebo-Controlled Study Of Pregabalin For Postherpetic Neuralgia	4	Mean Difference (Final Values)	-0.65	0.007	repeated measures analysis	-1.13	-0.18	95		NA	All	372	Completed	Phase 3
NCT00394901	4494963	8232727	Mean Pain Scores at Week 11	pregabalin	Placebo|Pregabalin|Pregabalin|Pregabalin	Drug|Drug|Drug|Drug	neuralgia, postherpetic|neuralgia	Neuralgia, Postherpetic	Parallel Assignment	Interventional	Treatment	Randomized	A 13-Week, Randomized, Double-Blind, Multicenter, Placebo-Controlled Study Of Pregabalin For Postherpetic Neuralgia	4	Mean Difference (Final Values)	-0.24	0.326	repeated measures analysis	-0.73	0.24	95		NA	All	372	Completed	Phase 3
NCT00394901	4494962	8232727	Mean Pain Scores at Week 11	pregabalin	Placebo|Pregabalin|Pregabalin|Pregabalin	Drug|Drug|Drug|Drug	neuralgia, postherpetic|neuralgia	Neuralgia, Postherpetic	Parallel Assignment	Interventional	Treatment	Randomized	A 13-Week, Randomized, Double-Blind, Multicenter, Placebo-Controlled Study Of Pregabalin For Postherpetic Neuralgia	4	Mean Difference (Final Values)	-0.94	0.001	repeated measures analysis	-1.43	-0.46	95		NA	All	372	Completed	Phase 3
NCT00394901	4494966	8232728	Mean Pain Scores at Week 10	pregabalin	Placebo|Pregabalin|Pregabalin|Pregabalin	Drug|Drug|Drug|Drug	neuralgia, postherpetic|neuralgia	Neuralgia, Postherpetic	Parallel Assignment	Interventional	Treatment	Randomized	A 13-Week, Randomized, Double-Blind, Multicenter, Placebo-Controlled Study Of Pregabalin For Postherpetic Neuralgia	4	Mean Difference (Final Values)	-0.22	0.364	repeated measures analysis	-0.71	0.26	95		NA	All	372	Completed	Phase 3
NCT00394901	4494965	8232728	Mean Pain Scores at Week 10	pregabalin	Placebo|Pregabalin|Pregabalin|Pregabalin	Drug|Drug|Drug|Drug	neuralgia, postherpetic|neuralgia	Neuralgia, Postherpetic	Parallel Assignment	Interventional	Treatment	Randomized	A 13-Week, Randomized, Double-Blind, Multicenter, Placebo-Controlled Study Of Pregabalin For Postherpetic Neuralgia	4	Mean Difference (Final Values)	-0.91	0.001	repeated measures analysis	-1.39	-0.42	95		NA	All	372	Completed	Phase 3
NCT00394901	4494964	8232728	Mean Pain Scores at Week 10	pregabalin	Placebo|Pregabalin|Pregabalin|Pregabalin	Drug|Drug|Drug|Drug	neuralgia, postherpetic|neuralgia	Neuralgia, Postherpetic	Parallel Assignment	Interventional	Treatment	Randomized	A 13-Week, Randomized, Double-Blind, Multicenter, Placebo-Controlled Study Of Pregabalin For Postherpetic Neuralgia	4	Mean Difference (Final Values)	-0.52	0.031	repeated measures analysis	-1	-0.05	95		NA	All	372	Completed	Phase 3
NCT00394901	4494969	8232729	Mean Pain Scores at Week 9	pregabalin	Placebo|Pregabalin|Pregabalin|Pregabalin	Drug|Drug|Drug|Drug	neuralgia, postherpetic|neuralgia	Neuralgia, Postherpetic	Parallel Assignment	Interventional	Treatment	Randomized	A 13-Week, Randomized, Double-Blind, Multicenter, Placebo-Controlled Study Of Pregabalin For Postherpetic Neuralgia	4	Mean Difference (Final Values)	-0.21	0.392	repeated measures analysis	-0.7	0.27	95		NA	All	372	Completed	Phase 3
NCT00394901	4494967	8232729	Mean Pain Scores at Week 9	pregabalin	Placebo|Pregabalin|Pregabalin|Pregabalin	Drug|Drug|Drug|Drug	neuralgia, postherpetic|neuralgia	Neuralgia, Postherpetic	Parallel Assignment	Interventional	Treatment	Randomized	A 13-Week, Randomized, Double-Blind, Multicenter, Placebo-Controlled Study Of Pregabalin For Postherpetic Neuralgia	4	Mean Difference (Final Values)	-0.58	0.016	repeated measures analysis	-1.06	-0.11	95		NA	All	372	Completed	Phase 3
NCT00394901	4494968	8232729	Mean Pain Scores at Week 9	pregabalin	Placebo|Pregabalin|Pregabalin|Pregabalin	Drug|Drug|Drug|Drug	neuralgia, postherpetic|neuralgia	Neuralgia, Postherpetic	Parallel Assignment	Interventional	Treatment	Randomized	A 13-Week, Randomized, Double-Blind, Multicenter, Placebo-Controlled Study Of Pregabalin For Postherpetic Neuralgia	4	Mean Difference (Final Values)	-0.87	0.001	repeated measures analysis	-1.35	-0.38	95		NA	All	372	Completed	Phase 3
NCT00394901	4494972	8232730	Mean Pain Scores at Week 8	pregabalin	Placebo|Pregabalin|Pregabalin|Pregabalin	Drug|Drug|Drug|Drug	neuralgia, postherpetic|neuralgia	Neuralgia, Postherpetic	Parallel Assignment	Interventional	Treatment	Randomized	A 13-Week, Randomized, Double-Blind, Multicenter, Placebo-Controlled Study Of Pregabalin For Postherpetic Neuralgia	4	Mean Difference (Final Values)	-0.15	0.53	repeated measures analysis	-0.64	0.33	95		NA	All	372	Completed	Phase 3
NCT00394901	4494970	8232730	Mean Pain Scores at Week 8	pregabalin	Placebo|Pregabalin|Pregabalin|Pregabalin	Drug|Drug|Drug|Drug	neuralgia, postherpetic|neuralgia	Neuralgia, Postherpetic	Parallel Assignment	Interventional	Treatment	Randomized	A 13-Week, Randomized, Double-Blind, Multicenter, Placebo-Controlled Study Of Pregabalin For Postherpetic Neuralgia	4	Mean Difference (Final Values)	-0.58	0.017	repeated measures analysis	-1.05	-0.1	95		NA	All	372	Completed	Phase 3
NCT00394901	4494971	8232730	Mean Pain Scores at Week 8	pregabalin	Placebo|Pregabalin|Pregabalin|Pregabalin	Drug|Drug|Drug|Drug	neuralgia, postherpetic|neuralgia	Neuralgia, Postherpetic	Parallel Assignment	Interventional	Treatment	Randomized	A 13-Week, Randomized, Double-Blind, Multicenter, Placebo-Controlled Study Of Pregabalin For Postherpetic Neuralgia	4	Mean Difference (Final Values)	-0.82	0.001	repeated measures analysis	-1.3	-0.33	95		NA	All	372	Completed	Phase 3
NCT00394901	4494974	8232731	Mean Pain Scores at Week 7	pregabalin	Placebo|Pregabalin|Pregabalin|Pregabalin	Drug|Drug|Drug|Drug	neuralgia, postherpetic|neuralgia	Neuralgia, Postherpetic	Parallel Assignment	Interventional	Treatment	Randomized	A 13-Week, Randomized, Double-Blind, Multicenter, Placebo-Controlled Study Of Pregabalin For Postherpetic Neuralgia	4	Mean Difference (Final Values)	-0.9	0.001	repeated measures analysis	-1.38	-0.42	95		NA	All	372	Completed	Phase 3
NCT00394901	4494975	8232731	Mean Pain Scores at Week 7	pregabalin	Placebo|Pregabalin|Pregabalin|Pregabalin	Drug|Drug|Drug|Drug	neuralgia, postherpetic|neuralgia	Neuralgia, Postherpetic	Parallel Assignment	Interventional	Treatment	Randomized	A 13-Week, Randomized, Double-Blind, Multicenter, Placebo-Controlled Study Of Pregabalin For Postherpetic Neuralgia	4	Mean Difference (Final Values)	-0.24	0.334	repeated measures analysis	-0.72	0.25	95		NA	All	372	Completed	Phase 3
NCT00394901	4494973	8232731	Mean Pain Scores at Week 7	pregabalin	Placebo|Pregabalin|Pregabalin|Pregabalin	Drug|Drug|Drug|Drug	neuralgia, postherpetic|neuralgia	Neuralgia, Postherpetic	Parallel Assignment	Interventional	Treatment	Randomized	A 13-Week, Randomized, Double-Blind, Multicenter, Placebo-Controlled Study Of Pregabalin For Postherpetic Neuralgia	4	Mean Difference (Final Values)	-0.66	0.006	repeated measures analysis	-1.14	-0.19	95		NA	All	372	Completed	Phase 3
NCT00394901	4494978	8232732	Mean Pain Scores at Week 6	pregabalin	Placebo|Pregabalin|Pregabalin|Pregabalin	Drug|Drug|Drug|Drug	neuralgia, postherpetic|neuralgia	Neuralgia, Postherpetic	Parallel Assignment	Interventional	Treatment	Randomized	A 13-Week, Randomized, Double-Blind, Multicenter, Placebo-Controlled Study Of Pregabalin For Postherpetic Neuralgia	4	Mean Difference (Final Values)	-0.27	0.275	repeated measures analysis	-0.75	0.21	95		NA	All	372	Completed	Phase 3
NCT00394901	4494976	8232732	Mean Pain Scores at Week 6	pregabalin	Placebo|Pregabalin|Pregabalin|Pregabalin	Drug|Drug|Drug|Drug	neuralgia, postherpetic|neuralgia	Neuralgia, Postherpetic	Parallel Assignment	Interventional	Treatment	Randomized	A 13-Week, Randomized, Double-Blind, Multicenter, Placebo-Controlled Study Of Pregabalin For Postherpetic Neuralgia	4	Mean Difference (Final Values)	-0.75	0.002	repeated measures analysis	-1.22	-0.28	95		NA	All	372	Completed	Phase 3
NCT00394901	4494977	8232732	Mean Pain Scores at Week 6	pregabalin	Placebo|Pregabalin|Pregabalin|Pregabalin	Drug|Drug|Drug|Drug	neuralgia, postherpetic|neuralgia	Neuralgia, Postherpetic	Parallel Assignment	Interventional	Treatment	Randomized	A 13-Week, Randomized, Double-Blind, Multicenter, Placebo-Controlled Study Of Pregabalin For Postherpetic Neuralgia	4	Mean Difference (Final Values)	-0.98	0.001	repeated measures analysis	-1.46	-0.5	95		NA	All	372	Completed	Phase 3
NCT00394901	4494980	8232733	Mean Pain Scores at Week 5	pregabalin	Placebo|Pregabalin|Pregabalin|Pregabalin	Drug|Drug|Drug|Drug	neuralgia, postherpetic|neuralgia	Neuralgia, Postherpetic	Parallel Assignment	Interventional	Treatment	Randomized	A 13-Week, Randomized, Double-Blind, Multicenter, Placebo-Controlled Study Of Pregabalin For Postherpetic Neuralgia	4	Median Difference (Final Values)	-0.87	0.001	repeated measures analysis	-1.35	-0.39	95		NA	All	372	Completed	Phase 3
NCT00394901	4494981	8232733	Mean Pain Scores at Week 5	pregabalin	Placebo|Pregabalin|Pregabalin|Pregabalin	Drug|Drug|Drug|Drug	neuralgia, postherpetic|neuralgia	Neuralgia, Postherpetic	Parallel Assignment	Interventional	Treatment	Randomized	A 13-Week, Randomized, Double-Blind, Multicenter, Placebo-Controlled Study Of Pregabalin For Postherpetic Neuralgia	4	Mean Difference (Final Values)	-0.14	0.577	repeated measures analysis	-0.62	0.35	95		NA	All	372	Completed	Phase 3
NCT00394901	4494979	8232733	Mean Pain Scores at Week 5	pregabalin	Placebo|Pregabalin|Pregabalin|Pregabalin	Drug|Drug|Drug|Drug	neuralgia, postherpetic|neuralgia	Neuralgia, Postherpetic	Parallel Assignment	Interventional	Treatment	Randomized	A 13-Week, Randomized, Double-Blind, Multicenter, Placebo-Controlled Study Of Pregabalin For Postherpetic Neuralgia	4	Mean Difference (Final Values)	-0.74	0.002	repeated measures analysis	-1.22	-0.27	95		NA	All	372	Completed	Phase 3
NCT00394901	4494982	8232734	Mean Pain Scores at Week 4	pregabalin	Placebo|Pregabalin|Pregabalin|Pregabalin	Drug|Drug|Drug|Drug	neuralgia, postherpetic|neuralgia	Neuralgia, Postherpetic	Parallel Assignment	Interventional	Treatment	Randomized	A 13-Week, Randomized, Double-Blind, Multicenter, Placebo-Controlled Study Of Pregabalin For Postherpetic Neuralgia	4	Mean Difference (Final Values)	-0.93	0.001	repeated measures analysis	-1.4	-0.46	95		NA	All	372	Completed	Phase 3
NCT00394901	4494983	8232734	Mean Pain Scores at Week 4	pregabalin	Placebo|Pregabalin|Pregabalin|Pregabalin	Drug|Drug|Drug|Drug	neuralgia, postherpetic|neuralgia	Neuralgia, Postherpetic	Parallel Assignment	Interventional	Treatment	Randomized	A 13-Week, Randomized, Double-Blind, Multicenter, Placebo-Controlled Study Of Pregabalin For Postherpetic Neuralgia	4	Mean Difference (Final Values)	-0.86	0.001	repeated measures analysis	-1.34	-0.38	95		NA	All	372	Completed	Phase 3
NCT00394901	4494984	8232734	Mean Pain Scores at Week 4	pregabalin	Placebo|Pregabalin|Pregabalin|Pregabalin	Drug|Drug|Drug|Drug	neuralgia, postherpetic|neuralgia	Neuralgia, Postherpetic	Parallel Assignment	Interventional	Treatment	Randomized	A 13-Week, Randomized, Double-Blind, Multicenter, Placebo-Controlled Study Of Pregabalin For Postherpetic Neuralgia	4	Mean Difference (Final Values)	-0.3	0.227	repeated measures analysis	-0.78	0.18	95		NA	All	372	Completed	Phase 3
NCT00394901	4494986	8232735	Number of Patients Not Reporting Hyperalgesia	pregabalin	Placebo|Pregabalin|Pregabalin|Pregabalin	Drug|Drug|Drug|Drug	neuralgia, postherpetic|neuralgia	Neuralgia, Postherpetic	Parallel Assignment	Interventional	Treatment	Randomized	A 13-Week, Randomized, Double-Blind, Multicenter, Placebo-Controlled Study Of Pregabalin For Postherpetic Neuralgia	4	Odds Ratio (OR)	2.64	0.0353	Regression, Logistic	1.07	6.53	95		NA	All	372	Completed	Phase 3
NCT00394901	4494987	8232735	Number of Patients Not Reporting Hyperalgesia	pregabalin	Placebo|Pregabalin|Pregabalin|Pregabalin	Drug|Drug|Drug|Drug	neuralgia, postherpetic|neuralgia	Neuralgia, Postherpetic	Parallel Assignment	Interventional	Treatment	Randomized	A 13-Week, Randomized, Double-Blind, Multicenter, Placebo-Controlled Study Of Pregabalin For Postherpetic Neuralgia	4	Odds Ratio (OR)	2.26	0.0732	Regression, Logistic	0.93	5.52	95		NA	All	372	Completed	Phase 3
NCT00394901	4494985	8232735	Number of Patients Not Reporting Hyperalgesia	pregabalin	Placebo|Pregabalin|Pregabalin|Pregabalin	Drug|Drug|Drug|Drug	neuralgia, postherpetic|neuralgia	Neuralgia, Postherpetic	Parallel Assignment	Interventional	Treatment	Randomized	A 13-Week, Randomized, Double-Blind, Multicenter, Placebo-Controlled Study Of Pregabalin For Postherpetic Neuralgia	4	Odds Ratio (OR)	2.5	0.0393	Regression, Logistic	1.05	5.96	95		NA	All	372	Completed	Phase 3
NCT00394901	4494988	8232736	Number of Patients Not Reporting Allodynia	pregabalin	Placebo|Pregabalin|Pregabalin|Pregabalin	Drug|Drug|Drug|Drug	neuralgia, postherpetic|neuralgia	Neuralgia, Postherpetic	Parallel Assignment	Interventional	Treatment	Randomized	A 13-Week, Randomized, Double-Blind, Multicenter, Placebo-Controlled Study Of Pregabalin For Postherpetic Neuralgia	4	Odds Ratio (OR)	2.01	0.1787	Regression, Logistic	0.73	5.58	95		NA	All	372	Completed	Phase 3
NCT00394901	4494990	8232736	Number of Patients Not Reporting Allodynia	pregabalin	Placebo|Pregabalin|Pregabalin|Pregabalin	Drug|Drug|Drug|Drug	neuralgia, postherpetic|neuralgia	Neuralgia, Postherpetic	Parallel Assignment	Interventional	Treatment	Randomized	A 13-Week, Randomized, Double-Blind, Multicenter, Placebo-Controlled Study Of Pregabalin For Postherpetic Neuralgia	4	Odds Ratio (OR)	1.28	0.6451	Regression, Logistic	0.45	3.59	95		NA	All	372	Completed	Phase 3
NCT00394901	4494989	8232736	Number of Patients Not Reporting Allodynia	pregabalin	Placebo|Pregabalin|Pregabalin|Pregabalin	Drug|Drug|Drug|Drug	neuralgia, postherpetic|neuralgia	Neuralgia, Postherpetic	Parallel Assignment	Interventional	Treatment	Randomized	A 13-Week, Randomized, Double-Blind, Multicenter, Placebo-Controlled Study Of Pregabalin For Postherpetic Neuralgia	4	Odds Ratio (OR)	2.56	0.0745	Regression, Logistic	0.91	7.19	95		NA	All	372	Completed	Phase 3
NCT00394901	4494992	8232737	Endpoint Short-Form 36-Item Health Survey Scores: Mental Health	pregabalin	Placebo|Pregabalin|Pregabalin|Pregabalin	Drug|Drug|Drug|Drug	neuralgia, postherpetic|neuralgia	Neuralgia, Postherpetic	Parallel Assignment	Interventional	Treatment	Randomized	A 13-Week, Randomized, Double-Blind, Multicenter, Placebo-Controlled Study Of Pregabalin For Postherpetic Neuralgia	4	Mean Difference (Final Values)	6.99	0.012	ANCOVA	1.58	12.4	95		NA	All	372	Completed	Phase 3
NCT00394901	4494993	8232737	Endpoint Short-Form 36-Item Health Survey Scores: Mental Health	pregabalin	Placebo|Pregabalin|Pregabalin|Pregabalin	Drug|Drug|Drug|Drug	neuralgia, postherpetic|neuralgia	Neuralgia, Postherpetic	Parallel Assignment	Interventional	Treatment	Randomized	A 13-Week, Randomized, Double-Blind, Multicenter, Placebo-Controlled Study Of Pregabalin For Postherpetic Neuralgia	4	Mean Difference (Final Values)	3.99	0.154	ANCOVA	-1.5	9.49	95		NA	All	372	Completed	Phase 3
NCT00394901	4494991	8232737	Endpoint Short-Form 36-Item Health Survey Scores: Mental Health	pregabalin	Placebo|Pregabalin|Pregabalin|Pregabalin	Drug|Drug|Drug|Drug	neuralgia, postherpetic|neuralgia	Neuralgia, Postherpetic	Parallel Assignment	Interventional	Treatment	Randomized	A 13-Week, Randomized, Double-Blind, Multicenter, Placebo-Controlled Study Of Pregabalin For Postherpetic Neuralgia	4	Mean Difference (Final Values)	4.76	0.079	ANCOVA	-0.56	10.08	95		NA	All	372	Completed	Phase 3
NCT00394901	4494996	8232738	Endpoint Short-Form 36-Item Health Survey Scores: Vitality	pregabalin	Placebo|Pregabalin|Pregabalin|Pregabalin	Drug|Drug|Drug|Drug	neuralgia, postherpetic|neuralgia	Neuralgia, Postherpetic	Parallel Assignment	Interventional	Treatment	Randomized	A 13-Week, Randomized, Double-Blind, Multicenter, Placebo-Controlled Study Of Pregabalin For Postherpetic Neuralgia	4	Mean Difference (Final Values)	5.64	0.039	ANCOVA	0.29	11	95		NA	All	372	Completed	Phase 3
NCT00394901	4494994	8232738	Endpoint Short-Form 36-Item Health Survey Scores: Vitality	pregabalin	Placebo|Pregabalin|Pregabalin|Pregabalin	Drug|Drug|Drug|Drug	neuralgia, postherpetic|neuralgia	Neuralgia, Postherpetic	Parallel Assignment	Interventional	Treatment	Randomized	A 13-Week, Randomized, Double-Blind, Multicenter, Placebo-Controlled Study Of Pregabalin For Postherpetic Neuralgia	4	Mean Difference (Final Values)	4.15	0.117	ANCOVA	-1.05	9.34	95		NA	All	372	Completed	Phase 3
NCT00394901	4494995	8232738	Endpoint Short-Form 36-Item Health Survey Scores: Vitality	pregabalin	Placebo|Pregabalin|Pregabalin|Pregabalin	Drug|Drug|Drug|Drug	neuralgia, postherpetic|neuralgia	Neuralgia, Postherpetic	Parallel Assignment	Interventional	Treatment	Randomized	A 13-Week, Randomized, Double-Blind, Multicenter, Placebo-Controlled Study Of Pregabalin For Postherpetic Neuralgia	4	Mean Difference (Final Values)	7.42	0.006	ANCOVA	2.14	12.69	95		NA	All	372	Completed	Phase 3
NCT00394901	4494997	8232739	Endpoint Short-Form 36-Item Health Survey Scores: Role Limitations-Emotional	pregabalin	Placebo|Pregabalin|Pregabalin|Pregabalin	Drug|Drug|Drug|Drug	neuralgia, postherpetic|neuralgia	Neuralgia, Postherpetic	Parallel Assignment	Interventional	Treatment	Randomized	A 13-Week, Randomized, Double-Blind, Multicenter, Placebo-Controlled Study Of Pregabalin For Postherpetic Neuralgia	4	Mean Difference (Final Values)	3.02	0.366	ANCOVA	-3.55	9.6	95		NA	All	372	Completed	Phase 3
NCT00394901	4494999	8232739	Endpoint Short-Form 36-Item Health Survey Scores: Role Limitations-Emotional	pregabalin	Placebo|Pregabalin|Pregabalin|Pregabalin	Drug|Drug|Drug|Drug	neuralgia, postherpetic|neuralgia	Neuralgia, Postherpetic	Parallel Assignment	Interventional	Treatment	Randomized	A 13-Week, Randomized, Double-Blind, Multicenter, Placebo-Controlled Study Of Pregabalin For Postherpetic Neuralgia	4	Mean Difference (Final Values)	6.15	0.075	ANCOVA	-0.63	12.92	95		NA	All	372	Completed	Phase 3
NCT00394901	4494998	8232739	Endpoint Short-Form 36-Item Health Survey Scores: Role Limitations-Emotional	pregabalin	Placebo|Pregabalin|Pregabalin|Pregabalin	Drug|Drug|Drug|Drug	neuralgia, postherpetic|neuralgia	Neuralgia, Postherpetic	Parallel Assignment	Interventional	Treatment	Randomized	A 13-Week, Randomized, Double-Blind, Multicenter, Placebo-Controlled Study Of Pregabalin For Postherpetic Neuralgia	4	Mean Difference (Final Values)	5.41	0.111	ANCOVA	-1.25	12.08	95		NA	All	372	Completed	Phase 3
NCT00394901	4495000	8232740	Endpoint Short-Form 36-Item Health Survey Scores: Social Functioning	pregabalin	Placebo|Pregabalin|Pregabalin|Pregabalin	Drug|Drug|Drug|Drug	neuralgia, postherpetic|neuralgia	Neuralgia, Postherpetic	Parallel Assignment	Interventional	Treatment	Randomized	A 13-Week, Randomized, Double-Blind, Multicenter, Placebo-Controlled Study Of Pregabalin For Postherpetic Neuralgia	4	Mean Difference (Final Values)	1.83	0.549	ANCOVA	-4.18	7.85	95		NA	All	372	Completed	Phase 3
NCT00394901	4495001	8232740	Endpoint Short-Form 36-Item Health Survey Scores: Social Functioning	pregabalin	Placebo|Pregabalin|Pregabalin|Pregabalin	Drug|Drug|Drug|Drug	neuralgia, postherpetic|neuralgia	Neuralgia, Postherpetic	Parallel Assignment	Interventional	Treatment	Randomized	A 13-Week, Randomized, Double-Blind, Multicenter, Placebo-Controlled Study Of Pregabalin For Postherpetic Neuralgia	4	Mean Difference (Final Values)	7.41	0.018	ANCOVA	1.28	13.54	95		NA	All	372	Completed	Phase 3
NCT00394901	4495002	8232740	Endpoint Short-Form 36-Item Health Survey Scores: Social Functioning	pregabalin	Placebo|Pregabalin|Pregabalin|Pregabalin	Drug|Drug|Drug|Drug	neuralgia, postherpetic|neuralgia	Neuralgia, Postherpetic	Parallel Assignment	Interventional	Treatment	Randomized	A 13-Week, Randomized, Double-Blind, Multicenter, Placebo-Controlled Study Of Pregabalin For Postherpetic Neuralgia	4	Mean Difference (Final Values)	2.43	0.443	ANCOVA	-3.79	8.65	95		NA	All	372	Completed	Phase 3
NCT00394901	4495004	8232741	Endpoint Short-Form 36-Item Health Survey Scores: General Health Perception	pregabalin	Placebo|Pregabalin|Pregabalin|Pregabalin	Drug|Drug|Drug|Drug	neuralgia, postherpetic|neuralgia	Neuralgia, Postherpetic	Parallel Assignment	Interventional	Treatment	Randomized	A 13-Week, Randomized, Double-Blind, Multicenter, Placebo-Controlled Study Of Pregabalin For Postherpetic Neuralgia	4	Mean Difference (Final Values)	3.82	0.07	ANCOVA	-0.31	7.96	95		NA	All	372	Completed	Phase 3
NCT00394901	4495003	8232741	Endpoint Short-Form 36-Item Health Survey Scores: General Health Perception	pregabalin	Placebo|Pregabalin|Pregabalin|Pregabalin	Drug|Drug|Drug|Drug	neuralgia, postherpetic|neuralgia	Neuralgia, Postherpetic	Parallel Assignment	Interventional	Treatment	Randomized	A 13-Week, Randomized, Double-Blind, Multicenter, Placebo-Controlled Study Of Pregabalin For Postherpetic Neuralgia	4	Mean Difference (Final Values)	3.93	0.058	ANCOVA	-0.13	8	95		NA	All	372	Completed	Phase 3
NCT00394901	4495005	8232741	Endpoint Short-Form 36-Item Health Survey Scores: General Health Perception	pregabalin	Placebo|Pregabalin|Pregabalin|Pregabalin	Drug|Drug|Drug|Drug	neuralgia, postherpetic|neuralgia	Neuralgia, Postherpetic	Parallel Assignment	Interventional	Treatment	Randomized	A 13-Week, Randomized, Double-Blind, Multicenter, Placebo-Controlled Study Of Pregabalin For Postherpetic Neuralgia	4	Mean Difference (Final Values)	5.3	0.013	ANCOVA	1.1	9.5	95		NA	All	372	Completed	Phase 3
NCT00394901	4495007	8232742	Endpoint Short-Form 36-Item Health Survey Scores: Bodily Pain	pregabalin	Placebo|Pregabalin|Pregabalin|Pregabalin	Drug|Drug|Drug|Drug	neuralgia, postherpetic|neuralgia	Neuralgia, Postherpetic	Parallel Assignment	Interventional	Treatment	Randomized	A 13-Week, Randomized, Double-Blind, Multicenter, Placebo-Controlled Study Of Pregabalin For Postherpetic Neuralgia	4	Mean Difference (Final Values)	7.07	0.006	ANCOVA	2.03	12.12	95		NA	All	372	Completed	Phase 3
NCT00394901	4495006	8232742	Endpoint Short-Form 36-Item Health Survey Scores: Bodily Pain	pregabalin	Placebo|Pregabalin|Pregabalin|Pregabalin	Drug|Drug|Drug|Drug	neuralgia, postherpetic|neuralgia	Neuralgia, Postherpetic	Parallel Assignment	Interventional	Treatment	Randomized	A 13-Week, Randomized, Double-Blind, Multicenter, Placebo-Controlled Study Of Pregabalin For Postherpetic Neuralgia	4	Mean Difference (Final Values)	5.03	0.047	ANCOVA	0.06	10	95		NA	All	372	Completed	Phase 3
NCT00394901	4495008	8232742	Endpoint Short-Form 36-Item Health Survey Scores: Bodily Pain	pregabalin	Placebo|Pregabalin|Pregabalin|Pregabalin	Drug|Drug|Drug|Drug	neuralgia, postherpetic|neuralgia	Neuralgia, Postherpetic	Parallel Assignment	Interventional	Treatment	Randomized	A 13-Week, Randomized, Double-Blind, Multicenter, Placebo-Controlled Study Of Pregabalin For Postherpetic Neuralgia	4	Mean Difference (Final Values)	0.62	0.811	ANCOVA	-4.5	5.75	95		NA	All	372	Completed	Phase 3
NCT00394901	4495009	8232743	Endpoint Short-Form 36-Item Health Survey Scores: Role Limitations-Physical	pregabalin	Placebo|Pregabalin|Pregabalin|Pregabalin	Drug|Drug|Drug|Drug	neuralgia, postherpetic|neuralgia	Neuralgia, Postherpetic	Parallel Assignment	Interventional	Treatment	Randomized	A 13-Week, Randomized, Double-Blind, Multicenter, Placebo-Controlled Study Of Pregabalin For Postherpetic Neuralgia	4	Mean Difference (Final Values)	1.46	0.643	ANCOVA	-4.74	7.66	95		NA	All	372	Completed	Phase 3
NCT00394901	4495011	8232743	Endpoint Short-Form 36-Item Health Survey Scores: Role Limitations-Physical	pregabalin	Placebo|Pregabalin|Pregabalin|Pregabalin	Drug|Drug|Drug|Drug	neuralgia, postherpetic|neuralgia	Neuralgia, Postherpetic	Parallel Assignment	Interventional	Treatment	Randomized	A 13-Week, Randomized, Double-Blind, Multicenter, Placebo-Controlled Study Of Pregabalin For Postherpetic Neuralgia	4	Mean Difference (Final Values)	9.4	0.004	ANCOVA	3.01	15.78	95		NA	All	372	Completed	Phase 3
NCT00394901	4495010	8232743	Endpoint Short-Form 36-Item Health Survey Scores: Role Limitations-Physical	pregabalin	Placebo|Pregabalin|Pregabalin|Pregabalin	Drug|Drug|Drug|Drug	neuralgia, postherpetic|neuralgia	Neuralgia, Postherpetic	Parallel Assignment	Interventional	Treatment	Randomized	A 13-Week, Randomized, Double-Blind, Multicenter, Placebo-Controlled Study Of Pregabalin For Postherpetic Neuralgia	4	Mean Difference (Final Values)	6.67	0.037	ANCOVA	0.39	12.95	95		NA	All	372	Completed	Phase 3
NCT00394901	4495012	8232744	Endpoint Short-Form 36-Item Health Survey Scores: Physical Functioning	pregabalin	Placebo|Pregabalin|Pregabalin|Pregabalin	Drug|Drug|Drug|Drug	neuralgia, postherpetic|neuralgia	Neuralgia, Postherpetic	Parallel Assignment	Interventional	Treatment	Randomized	A 13-Week, Randomized, Double-Blind, Multicenter, Placebo-Controlled Study Of Pregabalin For Postherpetic Neuralgia	4	Mean Difference (Final Values)	1.04	0.559	ANCOVA	-2.45	4.53	95		NA	All	372	Completed	Phase 3
NCT00394901	4495014	8232744	Endpoint Short-Form 36-Item Health Survey Scores: Physical Functioning	pregabalin	Placebo|Pregabalin|Pregabalin|Pregabalin	Drug|Drug|Drug|Drug	neuralgia, postherpetic|neuralgia	Neuralgia, Postherpetic	Parallel Assignment	Interventional	Treatment	Randomized	A 13-Week, Randomized, Double-Blind, Multicenter, Placebo-Controlled Study Of Pregabalin For Postherpetic Neuralgia	4	Mean Difference (Final Values)	3.51	0.057	ANCOVA	-0.1	7.13	95		NA	All	372	Completed	Phase 3
NCT00394901	4495013	8232744	Endpoint Short-Form 36-Item Health Survey Scores: Physical Functioning	pregabalin	Placebo|Pregabalin|Pregabalin|Pregabalin	Drug|Drug|Drug|Drug	neuralgia, postherpetic|neuralgia	Neuralgia, Postherpetic	Parallel Assignment	Interventional	Treatment	Randomized	A 13-Week, Randomized, Double-Blind, Multicenter, Placebo-Controlled Study Of Pregabalin For Postherpetic Neuralgia	4	Mean Difference (Final Values)	0.77	0.67	ANCOVA	-2.78	4.32	95		NA	All	372	Completed	Phase 3
NCT00394901	4495015	8232745	Endpoint Clinical Global Impression Change	pregabalin	Placebo|Pregabalin|Pregabalin|Pregabalin	Drug|Drug|Drug|Drug	neuralgia, postherpetic|neuralgia	Neuralgia, Postherpetic	Parallel Assignment	Interventional	Treatment	Randomized	A 13-Week, Randomized, Double-Blind, Multicenter, Placebo-Controlled Study Of Pregabalin For Postherpetic Neuralgia	4		NA	0.001	Cochran-Mantel-Haenszel					NA	All	372	Completed	Phase 3
NCT00394901	4495017	8232745	Endpoint Clinical Global Impression Change	pregabalin	Placebo|Pregabalin|Pregabalin|Pregabalin	Drug|Drug|Drug|Drug	neuralgia, postherpetic|neuralgia	Neuralgia, Postherpetic	Parallel Assignment	Interventional	Treatment	Randomized	A 13-Week, Randomized, Double-Blind, Multicenter, Placebo-Controlled Study Of Pregabalin For Postherpetic Neuralgia	4		NA	0.344	Cochran-Mantel-Haenszel					NA	All	372	Completed	Phase 3
NCT00394901	4495016	8232745	Endpoint Clinical Global Impression Change	pregabalin	Placebo|Pregabalin|Pregabalin|Pregabalin	Drug|Drug|Drug|Drug	neuralgia, postherpetic|neuralgia	Neuralgia, Postherpetic	Parallel Assignment	Interventional	Treatment	Randomized	A 13-Week, Randomized, Double-Blind, Multicenter, Placebo-Controlled Study Of Pregabalin For Postherpetic Neuralgia	4		NA	0.001	Cochran-Mantel-Haenszel					NA	All	372	Completed	Phase 3
NCT00394901	4495020	8232746	Endpoint Patient Global Impression Change	pregabalin	Placebo|Pregabalin|Pregabalin|Pregabalin	Drug|Drug|Drug|Drug	neuralgia, postherpetic|neuralgia	Neuralgia, Postherpetic	Parallel Assignment	Interventional	Treatment	Randomized	A 13-Week, Randomized, Double-Blind, Multicenter, Placebo-Controlled Study Of Pregabalin For Postherpetic Neuralgia	4		NA	0.0466	Cochran-Mantel-Haenszel					NA	All	372	Completed	Phase 3
NCT00394901	4495019	8232746	Endpoint Patient Global Impression Change	pregabalin	Placebo|Pregabalin|Pregabalin|Pregabalin	Drug|Drug|Drug|Drug	neuralgia, postherpetic|neuralgia	Neuralgia, Postherpetic	Parallel Assignment	Interventional	Treatment	Randomized	A 13-Week, Randomized, Double-Blind, Multicenter, Placebo-Controlled Study Of Pregabalin For Postherpetic Neuralgia	4		NA	0.001	Cochran-Mantel-Haenszel					NA	All	372	Completed	Phase 3
NCT00394901	4495018	8232746	Endpoint Patient Global Impression Change	pregabalin	Placebo|Pregabalin|Pregabalin|Pregabalin	Drug|Drug|Drug|Drug	neuralgia, postherpetic|neuralgia	Neuralgia, Postherpetic	Parallel Assignment	Interventional	Treatment	Randomized	A 13-Week, Randomized, Double-Blind, Multicenter, Placebo-Controlled Study Of Pregabalin For Postherpetic Neuralgia	4		NA	0.001	Cochran-Mantel-Haenszel					NA	All	372	Completed	Phase 3
NCT00394901	4495023	8232747	Endpoint Medical Outcomes Study Sleep Scale: Number of Participants With Optimal Sleep	pregabalin	Placebo|Pregabalin|Pregabalin|Pregabalin	Drug|Drug|Drug|Drug	neuralgia, postherpetic|neuralgia	Neuralgia, Postherpetic	Parallel Assignment	Interventional	Treatment	Randomized	A 13-Week, Randomized, Double-Blind, Multicenter, Placebo-Controlled Study Of Pregabalin For Postherpetic Neuralgia	4	Odds Ratio (OR)	0.68	0.2842	Regression, Logistic	0.34	1.37	95		NA	All	372	Completed	Phase 3
NCT00394901	4495022	8232747	Endpoint Medical Outcomes Study Sleep Scale: Number of Participants With Optimal Sleep	pregabalin	Placebo|Pregabalin|Pregabalin|Pregabalin	Drug|Drug|Drug|Drug	neuralgia, postherpetic|neuralgia	Neuralgia, Postherpetic	Parallel Assignment	Interventional	Treatment	Randomized	A 13-Week, Randomized, Double-Blind, Multicenter, Placebo-Controlled Study Of Pregabalin For Postherpetic Neuralgia	4	Odds Ratio (OR)	1.89	0.0577	Regression, Logistic	0.98	3.66	95		NA	All	372	Completed	Phase 3
NCT00394901	4495021	8232747	Endpoint Medical Outcomes Study Sleep Scale: Number of Participants With Optimal Sleep	pregabalin	Placebo|Pregabalin|Pregabalin|Pregabalin	Drug|Drug|Drug|Drug	neuralgia, postherpetic|neuralgia	Neuralgia, Postherpetic	Parallel Assignment	Interventional	Treatment	Randomized	A 13-Week, Randomized, Double-Blind, Multicenter, Placebo-Controlled Study Of Pregabalin For Postherpetic Neuralgia	4	Odds Ratio (OR)	1.54	0.1893	Regression, Logistic	0.81	2.95	95		NA	All	372	Completed	Phase 3
NCT00394901	4495025	8232748	Endpoint Medical Outcomes Study Sleep Scale Scores:Overall Sleep Problem Index	pregabalin	Placebo|Pregabalin|Pregabalin|Pregabalin	Drug|Drug|Drug|Drug	neuralgia, postherpetic|neuralgia	Neuralgia, Postherpetic	Parallel Assignment	Interventional	Treatment	Randomized	A 13-Week, Randomized, Double-Blind, Multicenter, Placebo-Controlled Study Of Pregabalin For Postherpetic Neuralgia	4	Mean Difference (Final Values)	-3.2	0.133	ANCOVA	-7.37	0.98	95		NA	All	372	Completed	Phase 3
NCT00394901	4495026	8232748	Endpoint Medical Outcomes Study Sleep Scale Scores:Overall Sleep Problem Index	pregabalin	Placebo|Pregabalin|Pregabalin|Pregabalin	Drug|Drug|Drug|Drug	neuralgia, postherpetic|neuralgia	Neuralgia, Postherpetic	Parallel Assignment	Interventional	Treatment	Randomized	A 13-Week, Randomized, Double-Blind, Multicenter, Placebo-Controlled Study Of Pregabalin For Postherpetic Neuralgia	4	Mean Difference (Final Values)	-4.03	0.061	ANCOVA	-8.25	0.18	95		NA	All	372	Completed	Phase 3
NCT00394901	4495024	8232748	Endpoint Medical Outcomes Study Sleep Scale Scores:Overall Sleep Problem Index	pregabalin	Placebo|Pregabalin|Pregabalin|Pregabalin	Drug|Drug|Drug|Drug	neuralgia, postherpetic|neuralgia	Neuralgia, Postherpetic	Parallel Assignment	Interventional	Treatment	Randomized	A 13-Week, Randomized, Double-Blind, Multicenter, Placebo-Controlled Study Of Pregabalin For Postherpetic Neuralgia	4	Mean Difference (Final Values)	-2.44	0.24	ANCOVA	-6.52	1.64	95		NA	All	372	Completed	Phase 3
NCT00394901	4495028	8232749	Endpoint Medical Outcomes Study Sleep Scale Scores:Somnolence	pregabalin	Placebo|Pregabalin|Pregabalin|Pregabalin	Drug|Drug|Drug|Drug	neuralgia, postherpetic|neuralgia	Neuralgia, Postherpetic	Parallel Assignment	Interventional	Treatment	Randomized	A 13-Week, Randomized, Double-Blind, Multicenter, Placebo-Controlled Study Of Pregabalin For Postherpetic Neuralgia	4	Mean Difference (Final Values)	11.21	0.001	ANCOVA	5.41	17.02	95		NA	All	372	Completed	Phase 3
NCT00394901	4495027	8232749	Endpoint Medical Outcomes Study Sleep Scale Scores:Somnolence	pregabalin	Placebo|Pregabalin|Pregabalin|Pregabalin	Drug|Drug|Drug|Drug	neuralgia, postherpetic|neuralgia	Neuralgia, Postherpetic	Parallel Assignment	Interventional	Treatment	Randomized	A 13-Week, Randomized, Double-Blind, Multicenter, Placebo-Controlled Study Of Pregabalin For Postherpetic Neuralgia	4	Mean Difference (Final Values)	14.23	0.001	ANCOVA	8.5	19.95	95		NA	All	372	Completed	Phase 3
NCT00394901	4495029	8232749	Endpoint Medical Outcomes Study Sleep Scale Scores:Somnolence	pregabalin	Placebo|Pregabalin|Pregabalin|Pregabalin	Drug|Drug|Drug|Drug	neuralgia, postherpetic|neuralgia	Neuralgia, Postherpetic	Parallel Assignment	Interventional	Treatment	Randomized	A 13-Week, Randomized, Double-Blind, Multicenter, Placebo-Controlled Study Of Pregabalin For Postherpetic Neuralgia	4	Mean Difference (Final Values)	3.93	0.191	ANCOVA	-1.97	9.83	95		NA	All	372	Completed	Phase 3
NCT00394901	4495032	8232750	Endpoint Medical Outcomes Study Sleep Scale Scores:Sleep Adequacy	pregabalin	Placebo|Pregabalin|Pregabalin|Pregabalin	Drug|Drug|Drug|Drug	neuralgia, postherpetic|neuralgia	Neuralgia, Postherpetic	Parallel Assignment	Interventional	Treatment	Randomized	A 13-Week, Randomized, Double-Blind, Multicenter, Placebo-Controlled Study Of Pregabalin For Postherpetic Neuralgia	4	Mean Difference (Final Values)	4.01	0.296	ANCOVA	-3.52	11.55	95		NA	All	372	Completed	Phase 3
NCT00394901	4495030	8232750	Endpoint Medical Outcomes Study Sleep Scale Scores:Sleep Adequacy	pregabalin	Placebo|Pregabalin|Pregabalin|Pregabalin	Drug|Drug|Drug|Drug	neuralgia, postherpetic|neuralgia	Neuralgia, Postherpetic	Parallel Assignment	Interventional	Treatment	Randomized	A 13-Week, Randomized, Double-Blind, Multicenter, Placebo-Controlled Study Of Pregabalin For Postherpetic Neuralgia	4	Mean Difference (Final Values)	6	0.106	ANCOVA	-1.29	13.3	95		NA	All	372	Completed	Phase 3
NCT00394901	4495031	8232750	Endpoint Medical Outcomes Study Sleep Scale Scores:Sleep Adequacy	pregabalin	Placebo|Pregabalin|Pregabalin|Pregabalin	Drug|Drug|Drug|Drug	neuralgia, postherpetic|neuralgia	Neuralgia, Postherpetic	Parallel Assignment	Interventional	Treatment	Randomized	A 13-Week, Randomized, Double-Blind, Multicenter, Placebo-Controlled Study Of Pregabalin For Postherpetic Neuralgia	4	Mean Difference (Final Values)	10.3	0.007	ANCOVA	2.87	17.73	95		NA	All	372	Completed	Phase 3
NCT00394901	4495034	8232751	Endpoint Medical Outcomes Study Sleep Scale Scores:Quantity of Sleep	pregabalin	Placebo|Pregabalin|Pregabalin|Pregabalin	Drug|Drug|Drug|Drug	neuralgia, postherpetic|neuralgia	Neuralgia, Postherpetic	Parallel Assignment	Interventional	Treatment	Randomized	A 13-Week, Randomized, Double-Blind, Multicenter, Placebo-Controlled Study Of Pregabalin For Postherpetic Neuralgia	4	Mean Difference (Final Values)	0.27	0.084	ANCOVA	-0.04	0.58	95		NA	All	372	Completed	Phase 3
NCT00394901	4495035	8232751	Endpoint Medical Outcomes Study Sleep Scale Scores:Quantity of Sleep	pregabalin	Placebo|Pregabalin|Pregabalin|Pregabalin	Drug|Drug|Drug|Drug	neuralgia, postherpetic|neuralgia	Neuralgia, Postherpetic	Parallel Assignment	Interventional	Treatment	Randomized	A 13-Week, Randomized, Double-Blind, Multicenter, Placebo-Controlled Study Of Pregabalin For Postherpetic Neuralgia	4	Mean Difference (Final Values)	0.01	0.955	ANCOVA	-0.3	0.32	95		NA	All	372	Completed	Phase 3
NCT00394901	4495033	8232751	Endpoint Medical Outcomes Study Sleep Scale Scores:Quantity of Sleep	pregabalin	Placebo|Pregabalin|Pregabalin|Pregabalin	Drug|Drug|Drug|Drug	neuralgia, postherpetic|neuralgia	Neuralgia, Postherpetic	Parallel Assignment	Interventional	Treatment	Randomized	A 13-Week, Randomized, Double-Blind, Multicenter, Placebo-Controlled Study Of Pregabalin For Postherpetic Neuralgia	4	Mean Difference (Final Values)	0.21	0.17	ANCOVA	-0.09	0.52	95		NA	All	372	Completed	Phase 3
NCT00394901	4495038	8232752	Endpoint Medical Outcomes Study Sleep Scale Scores:Awaken Short of Breath or With Headache	pregabalin	Placebo|Pregabalin|Pregabalin|Pregabalin	Drug|Drug|Drug|Drug	neuralgia, postherpetic|neuralgia	Neuralgia, Postherpetic	Parallel Assignment	Interventional	Treatment	Randomized	A 13-Week, Randomized, Double-Blind, Multicenter, Placebo-Controlled Study Of Pregabalin For Postherpetic Neuralgia	4	Mean Difference (Final Values)	0.71	0.76	ANCOVA	-3.83	5.24	95		NA	All	372	Completed	Phase 3
NCT00394901	4495037	8232752	Endpoint Medical Outcomes Study Sleep Scale Scores:Awaken Short of Breath or With Headache	pregabalin	Placebo|Pregabalin|Pregabalin|Pregabalin	Drug|Drug|Drug|Drug	neuralgia, postherpetic|neuralgia	Neuralgia, Postherpetic	Parallel Assignment	Interventional	Treatment	Randomized	A 13-Week, Randomized, Double-Blind, Multicenter, Placebo-Controlled Study Of Pregabalin For Postherpetic Neuralgia	4	Mean Difference (Final Values)	0.71	0.754	ANCOVA	-3.75	5.18	95		NA	All	372	Completed	Phase 3
NCT00394901	4495036	8232752	Endpoint Medical Outcomes Study Sleep Scale Scores:Awaken Short of Breath or With Headache	pregabalin	Placebo|Pregabalin|Pregabalin|Pregabalin	Drug|Drug|Drug|Drug	neuralgia, postherpetic|neuralgia	Neuralgia, Postherpetic	Parallel Assignment	Interventional	Treatment	Randomized	A 13-Week, Randomized, Double-Blind, Multicenter, Placebo-Controlled Study Of Pregabalin For Postherpetic Neuralgia	4	Mean Difference (Final Values)	-1.04	0.641	ANCOVA	-5.43	3.35	95		NA	All	372	Completed	Phase 3
NCT00394901	4495040	8232753	Endpoint Medical Outcomes Study Sleep Scale Scores:Snoring	pregabalin	Placebo|Pregabalin|Pregabalin|Pregabalin	Drug|Drug|Drug|Drug	neuralgia, postherpetic|neuralgia	Neuralgia, Postherpetic	Parallel Assignment	Interventional	Treatment	Randomized	A 13-Week, Randomized, Double-Blind, Multicenter, Placebo-Controlled Study Of Pregabalin For Postherpetic Neuralgia	4	Mean Difference (Final Values)	2.95	0.417	ANCOVA	-4.2	10.11	95		NA	All	372	Completed	Phase 3
NCT00394901	4495041	8232753	Endpoint Medical Outcomes Study Sleep Scale Scores:Snoring	pregabalin	Placebo|Pregabalin|Pregabalin|Pregabalin	Drug|Drug|Drug|Drug	neuralgia, postherpetic|neuralgia	Neuralgia, Postherpetic	Parallel Assignment	Interventional	Treatment	Randomized	A 13-Week, Randomized, Double-Blind, Multicenter, Placebo-Controlled Study Of Pregabalin For Postherpetic Neuralgia	4	Mean Difference (Final Values)	4.29	0.245	ANCOVA	-2.95	11.54	95		NA	All	372	Completed	Phase 3
NCT00394901	4495039	8232753	Endpoint Medical Outcomes Study Sleep Scale Scores:Snoring	pregabalin	Placebo|Pregabalin|Pregabalin|Pregabalin	Drug|Drug|Drug|Drug	neuralgia, postherpetic|neuralgia	Neuralgia, Postherpetic	Parallel Assignment	Interventional	Treatment	Randomized	A 13-Week, Randomized, Double-Blind, Multicenter, Placebo-Controlled Study Of Pregabalin For Postherpetic Neuralgia	4	Mean Difference (Final Values)	9.7	0.007	ANCOVA	2.67	16.74	95		NA	All	372	Completed	Phase 3
NCT00394901	4495044	8232754	Endpoint Medical Outcomes Study Sleep Scale Scores:Sleep Disturbance	pregabalin	Placebo|Pregabalin|Pregabalin|Pregabalin	Drug|Drug|Drug|Drug	neuralgia, postherpetic|neuralgia	Neuralgia, Postherpetic	Parallel Assignment	Interventional	Treatment	Randomized	A 13-Week, Randomized, Double-Blind, Multicenter, Placebo-Controlled Study Of Pregabalin For Postherpetic Neuralgia	4	Mean Difference (Final Values)	-8.9	0.001	ANCOVA	-14.2	-3.61	95		NA	All	372	Completed	Phase 3
NCT00394901	4495043	8232754	Endpoint Medical Outcomes Study Sleep Scale Scores:Sleep Disturbance	pregabalin	Placebo|Pregabalin|Pregabalin|Pregabalin	Drug|Drug|Drug|Drug	neuralgia, postherpetic|neuralgia	Neuralgia, Postherpetic	Parallel Assignment	Interventional	Treatment	Randomized	A 13-Week, Randomized, Double-Blind, Multicenter, Placebo-Controlled Study Of Pregabalin For Postherpetic Neuralgia	4	Mean Difference (Final Values)	-8.24	0.002	ANCOVA	-13.5	-2.99	95		NA	All	372	Completed	Phase 3
NCT00394901	4495042	8232754	Endpoint Medical Outcomes Study Sleep Scale Scores:Sleep Disturbance	pregabalin	Placebo|Pregabalin|Pregabalin|Pregabalin	Drug|Drug|Drug|Drug	neuralgia, postherpetic|neuralgia	Neuralgia, Postherpetic	Parallel Assignment	Interventional	Treatment	Randomized	A 13-Week, Randomized, Double-Blind, Multicenter, Placebo-Controlled Study Of Pregabalin For Postherpetic Neuralgia	4	Mean Difference (Final Values)	-11.3	0.001	ANCOVA	-16.5	-6.22	95		NA	All	372	Completed	Phase 3
NCT00394901	4495046	8232755	Mean Sleep Interference Scores at Endpoint	pregabalin	Placebo|Pregabalin|Pregabalin|Pregabalin	Drug|Drug|Drug|Drug	neuralgia, postherpetic|neuralgia	Neuralgia, Postherpetic	Parallel Assignment	Interventional	Treatment	Randomized	A 13-Week, Randomized, Double-Blind, Multicenter, Placebo-Controlled Study Of Pregabalin For Postherpetic Neuralgia	4	Mean Difference (Final Values)	-0.81	0.001	ANCOVA	-1.27	-0.34	95		NA	All	372	Completed	Phase 3
NCT00394901	4495045	8232755	Mean Sleep Interference Scores at Endpoint	pregabalin	Placebo|Pregabalin|Pregabalin|Pregabalin	Drug|Drug|Drug|Drug	neuralgia, postherpetic|neuralgia	Neuralgia, Postherpetic	Parallel Assignment	Interventional	Treatment	Randomized	A 13-Week, Randomized, Double-Blind, Multicenter, Placebo-Controlled Study Of Pregabalin For Postherpetic Neuralgia	4	Mean Difference (Final Values)	-0.94	0.001	ANCOVA	-1.4	-0.49	95		NA	All	372	Completed	Phase 3
NCT00394901	4495047	8232755	Mean Sleep Interference Scores at Endpoint	pregabalin	Placebo|Pregabalin|Pregabalin|Pregabalin	Drug|Drug|Drug|Drug	neuralgia, postherpetic|neuralgia	Neuralgia, Postherpetic	Parallel Assignment	Interventional	Treatment	Randomized	A 13-Week, Randomized, Double-Blind, Multicenter, Placebo-Controlled Study Of Pregabalin For Postherpetic Neuralgia	4	Mean Difference (Final Values)	-0.76	0.001	ANCOVA	-1.23	-0.3	95		NA	All	372	Completed	Phase 3
NCT00394901	4495049	8232756	Endpoint Present Pain Intensity Scores of the Short-Form McGill Pain Questionnaire	pregabalin	Placebo|Pregabalin|Pregabalin|Pregabalin	Drug|Drug|Drug|Drug	neuralgia, postherpetic|neuralgia	Neuralgia, Postherpetic	Parallel Assignment	Interventional	Treatment	Randomized	A 13-Week, Randomized, Double-Blind, Multicenter, Placebo-Controlled Study Of Pregabalin For Postherpetic Neuralgia	4	Mean Difference (Final Values)	-0.43	0.003	ANCOVA	-0.72	-0.15	95		NA	All	372	Completed	Phase 3
NCT00394901	4495050	8232756	Endpoint Present Pain Intensity Scores of the Short-Form McGill Pain Questionnaire	pregabalin	Placebo|Pregabalin|Pregabalin|Pregabalin	Drug|Drug|Drug|Drug	neuralgia, postherpetic|neuralgia	Neuralgia, Postherpetic	Parallel Assignment	Interventional	Treatment	Randomized	A 13-Week, Randomized, Double-Blind, Multicenter, Placebo-Controlled Study Of Pregabalin For Postherpetic Neuralgia	4	Mean Difference (Final Values)	-0.2	0.178	ANCOVA	-0.48	0.09	95		NA	All	372	Completed	Phase 3
NCT00394901	4495048	8232756	Endpoint Present Pain Intensity Scores of the Short-Form McGill Pain Questionnaire	pregabalin	Placebo|Pregabalin|Pregabalin|Pregabalin	Drug|Drug|Drug|Drug	neuralgia, postherpetic|neuralgia	Neuralgia, Postherpetic	Parallel Assignment	Interventional	Treatment	Randomized	A 13-Week, Randomized, Double-Blind, Multicenter, Placebo-Controlled Study Of Pregabalin For Postherpetic Neuralgia	4	Mean Difference (Final Values)	-0.31	0.03	ANCOVA	-0.59	-0.03	95		NA	All	372	Completed	Phase 3
NCT00394901	4495052	8232757	Endpoint Visual Analogue Scale Scores of the Short-Form McGill Pain Questionnaire	pregabalin	Placebo|Pregabalin|Pregabalin|Pregabalin	Drug|Drug|Drug|Drug	neuralgia, postherpetic|neuralgia	Neuralgia, Postherpetic	Parallel Assignment	Interventional	Treatment	Randomized	A 13-Week, Randomized, Double-Blind, Multicenter, Placebo-Controlled Study Of Pregabalin For Postherpetic Neuralgia	4	Mean Difference (Final Values)	-8.04	0.008	ANCOVA	-14	-2.06	95		NA	All	372	Completed	Phase 3
NCT00394901	4495053	8232757	Endpoint Visual Analogue Scale Scores of the Short-Form McGill Pain Questionnaire	pregabalin	Placebo|Pregabalin|Pregabalin|Pregabalin	Drug|Drug|Drug|Drug	neuralgia, postherpetic|neuralgia	Neuralgia, Postherpetic	Parallel Assignment	Interventional	Treatment	Randomized	A 13-Week, Randomized, Double-Blind, Multicenter, Placebo-Controlled Study Of Pregabalin For Postherpetic Neuralgia	4	Mean Difference (Final Values)	-2.23	0.47	ANCOVA	-8.28	3.83	95		NA	All	372	Completed	Phase 3
NCT00394901	4495051	8232757	Endpoint Visual Analogue Scale Scores of the Short-Form McGill Pain Questionnaire	pregabalin	Placebo|Pregabalin|Pregabalin|Pregabalin	Drug|Drug|Drug|Drug	neuralgia, postherpetic|neuralgia	Neuralgia, Postherpetic	Parallel Assignment	Interventional	Treatment	Randomized	A 13-Week, Randomized, Double-Blind, Multicenter, Placebo-Controlled Study Of Pregabalin For Postherpetic Neuralgia	4	Mean Difference (Final Values)	-7.43	0.013	ANCOVA	-13.3	-1.59	95		NA	All	372	Completed	Phase 3
NCT00394901	4495055	8232758	Endpoint Total Scores of the Short-Form McGill Pain Questionnaire	pregabalin	Placebo|Pregabalin|Pregabalin|Pregabalin	Drug|Drug|Drug|Drug	neuralgia, postherpetic|neuralgia	Neuralgia, Postherpetic	Parallel Assignment	Interventional	Treatment	Randomized	A 13-Week, Randomized, Double-Blind, Multicenter, Placebo-Controlled Study Of Pregabalin For Postherpetic Neuralgia	4	Mean Difference (Final Values)	-2.55	0.017	ANCOVA	-4.64	-0.46	95		NA	All	372	Completed	Phase 3
NCT00394901	4495054	8232758	Endpoint Total Scores of the Short-Form McGill Pain Questionnaire	pregabalin	Placebo|Pregabalin|Pregabalin|Pregabalin	Drug|Drug|Drug|Drug	neuralgia, postherpetic|neuralgia	Neuralgia, Postherpetic	Parallel Assignment	Interventional	Treatment	Randomized	A 13-Week, Randomized, Double-Blind, Multicenter, Placebo-Controlled Study Of Pregabalin For Postherpetic Neuralgia	4	Mean Difference (Final Values)	-2.61	0.012	ANCOVA	-4.65	-0.56	95		NA	All	372	Completed	Phase 3
NCT00394901	4495056	8232758	Endpoint Total Scores of the Short-Form McGill Pain Questionnaire	pregabalin	Placebo|Pregabalin|Pregabalin|Pregabalin	Drug|Drug|Drug|Drug	neuralgia, postherpetic|neuralgia	Neuralgia, Postherpetic	Parallel Assignment	Interventional	Treatment	Randomized	A 13-Week, Randomized, Double-Blind, Multicenter, Placebo-Controlled Study Of Pregabalin For Postherpetic Neuralgia	4	Mean Difference (Final Values)	-0.83	0.441	ANCOVA	-2.93	1.28	95		NA	All	372	Completed	Phase 3
NCT00394901	4495059	8232759	Endpoint Affective Scores of the Short-Form McGill Pain Questionnaire	pregabalin	Placebo|Pregabalin|Pregabalin|Pregabalin	Drug|Drug|Drug|Drug	neuralgia, postherpetic|neuralgia	Neuralgia, Postherpetic	Parallel Assignment	Interventional	Treatment	Randomized	A 13-Week, Randomized, Double-Blind, Multicenter, Placebo-Controlled Study Of Pregabalin For Postherpetic Neuralgia	4	Mean Difference (Final Values)	-0.29	0.349	ANCOVA	-0.91	0.32	95		NA	All	372	Completed	Phase 3
NCT00394901	4495057	8232759	Endpoint Affective Scores of the Short-Form McGill Pain Questionnaire	pregabalin	Placebo|Pregabalin|Pregabalin|Pregabalin	Drug|Drug|Drug|Drug	neuralgia, postherpetic|neuralgia	Neuralgia, Postherpetic	Parallel Assignment	Interventional	Treatment	Randomized	A 13-Week, Randomized, Double-Blind, Multicenter, Placebo-Controlled Study Of Pregabalin For Postherpetic Neuralgia	4	Mean Difference (Final Values)	-0.61	0.045	ANCOVA	-1.21	-0.01	95		NA	All	372	Completed	Phase 3
NCT00394901	4495058	8232759	Endpoint Affective Scores of the Short-Form McGill Pain Questionnaire	pregabalin	Placebo|Pregabalin|Pregabalin|Pregabalin	Drug|Drug|Drug|Drug	neuralgia, postherpetic|neuralgia	Neuralgia, Postherpetic	Parallel Assignment	Interventional	Treatment	Randomized	A 13-Week, Randomized, Double-Blind, Multicenter, Placebo-Controlled Study Of Pregabalin For Postherpetic Neuralgia	4	Mean Difference (Final Values)	-0.71	0.024	ANCOVA	-1.32	-0.1	95		NA	All	372	Completed	Phase 3
NCT00394901	4495062	8232760	Endpoint Sensory Scores of the Short-Form McGill Pain Questionnaire	pregabalin	Placebo|Pregabalin|Pregabalin|Pregabalin	Drug|Drug|Drug|Drug	neuralgia, postherpetic|neuralgia	Neuralgia, Postherpetic	Parallel Assignment	Interventional	Treatment	Randomized	A 13-Week, Randomized, Double-Blind, Multicenter, Placebo-Controlled Study Of Pregabalin For Postherpetic Neuralgia	4	Mean Difference (Final Values)	-0.55	0.505	ANCOVA	-2.16	1.06	95		NA	All	372	Completed	Phase 3
NCT00394901	4495061	8232760	Endpoint Sensory Scores of the Short-Form McGill Pain Questionnaire	pregabalin	Placebo|Pregabalin|Pregabalin|Pregabalin	Drug|Drug|Drug|Drug	neuralgia, postherpetic|neuralgia	Neuralgia, Postherpetic	Parallel Assignment	Interventional	Treatment	Randomized	A 13-Week, Randomized, Double-Blind, Multicenter, Placebo-Controlled Study Of Pregabalin For Postherpetic Neuralgia	4	Mean Difference (Final Values)	-1.86	0.023	ANCOVA	-3.46	-0.26	95		NA	All	372	Completed	Phase 3
NCT00394901	4495060	8232760	Endpoint Sensory Scores of the Short-Form McGill Pain Questionnaire	pregabalin	Placebo|Pregabalin|Pregabalin|Pregabalin	Drug|Drug|Drug|Drug	neuralgia, postherpetic|neuralgia	Neuralgia, Postherpetic	Parallel Assignment	Interventional	Treatment	Randomized	A 13-Week, Randomized, Double-Blind, Multicenter, Placebo-Controlled Study Of Pregabalin For Postherpetic Neuralgia	4	Mean Difference (Final Values)	-2	0.012	ANCOVA	-3.56	-0.44	95		NA	All	372	Completed	Phase 3
NCT00394901	4495064	8232761	Mean Pain Scores at Week 3	pregabalin	Placebo|Pregabalin|Pregabalin|Pregabalin	Drug|Drug|Drug|Drug	neuralgia, postherpetic|neuralgia	Neuralgia, Postherpetic	Parallel Assignment	Interventional	Treatment	Randomized	A 13-Week, Randomized, Double-Blind, Multicenter, Placebo-Controlled Study Of Pregabalin For Postherpetic Neuralgia	4	Mean Difference (Final Values)	-0.96	0.001	repeated measures analysis	-1.44	-0.48	95		NA	All	372	Completed	Phase 3
NCT00394901	4495063	8232761	Mean Pain Scores at Week 3	pregabalin	Placebo|Pregabalin|Pregabalin|Pregabalin	Drug|Drug|Drug|Drug	neuralgia, postherpetic|neuralgia	Neuralgia, Postherpetic	Parallel Assignment	Interventional	Treatment	Randomized	A 13-Week, Randomized, Double-Blind, Multicenter, Placebo-Controlled Study Of Pregabalin For Postherpetic Neuralgia	4	Mean Difference (Final Values)	-0.99	0.001	repeated measures analysis	-1.46	-0.52	95		NA	All	372	Completed	Phase 3
NCT00394901	4495065	8232761	Mean Pain Scores at Week 3	pregabalin	Placebo|Pregabalin|Pregabalin|Pregabalin	Drug|Drug|Drug|Drug	neuralgia, postherpetic|neuralgia	Neuralgia, Postherpetic	Parallel Assignment	Interventional	Treatment	Randomized	A 13-Week, Randomized, Double-Blind, Multicenter, Placebo-Controlled Study Of Pregabalin For Postherpetic Neuralgia	4	Mean Difference (Final Values)	-0.41	0.096	repeated measures analysis	-0.89	0.07	95		NA	All	372	Completed	Phase 3
NCT00394901	4495066	8232762	Mean Pain Scores at Week 2	pregabalin	Placebo|Pregabalin|Pregabalin|Pregabalin	Drug|Drug|Drug|Drug	neuralgia, postherpetic|neuralgia	Neuralgia, Postherpetic	Parallel Assignment	Interventional	Treatment	Randomized	A 13-Week, Randomized, Double-Blind, Multicenter, Placebo-Controlled Study Of Pregabalin For Postherpetic Neuralgia	4	Mean Difference (Final Values)	-1.03	0.001	repeated measures analysis	-1.49	-0.56	95		NA	All	372	Completed	Phase 3
NCT00394901	4495068	8232762	Mean Pain Scores at Week 2	pregabalin	Placebo|Pregabalin|Pregabalin|Pregabalin	Drug|Drug|Drug|Drug	neuralgia, postherpetic|neuralgia	Neuralgia, Postherpetic	Parallel Assignment	Interventional	Treatment	Randomized	A 13-Week, Randomized, Double-Blind, Multicenter, Placebo-Controlled Study Of Pregabalin For Postherpetic Neuralgia	4	Mean Difference (Final Values)	-0.48	0.048	repeated measures analysis	-0.97	0	95		NA	All	372	Completed	Phase 3
NCT00394901	4495067	8232762	Mean Pain Scores at Week 2	pregabalin	Placebo|Pregabalin|Pregabalin|Pregabalin	Drug|Drug|Drug|Drug	neuralgia, postherpetic|neuralgia	Neuralgia, Postherpetic	Parallel Assignment	Interventional	Treatment	Randomized	A 13-Week, Randomized, Double-Blind, Multicenter, Placebo-Controlled Study Of Pregabalin For Postherpetic Neuralgia	4	Mean Difference (Final Values)	-0.99	0.001	repeated measures analysis	-1.47	-0.52	95		NA	All	372	Completed	Phase 3
NCT00394901	4495069	8232763	Mean Pain Scores at Week 1	pregabalin	Placebo|Pregabalin|Pregabalin|Pregabalin	Drug|Drug|Drug|Drug	neuralgia, postherpetic|neuralgia	Neuralgia, Postherpetic	Parallel Assignment	Interventional	Treatment	Randomized	A 13-Week, Randomized, Double-Blind, Multicenter, Placebo-Controlled Study Of Pregabalin For Postherpetic Neuralgia	4	Mean Difference (Final Values)	-0.72	0.002	repeated measures analysis	-1.19	-0.26	95		NA	All	372	Completed	Phase 3
NCT00394901	4495070	8232763	Mean Pain Scores at Week 1	pregabalin	Placebo|Pregabalin|Pregabalin|Pregabalin	Drug|Drug|Drug|Drug	neuralgia, postherpetic|neuralgia	Neuralgia, Postherpetic	Parallel Assignment	Interventional	Treatment	Randomized	A 13-Week, Randomized, Double-Blind, Multicenter, Placebo-Controlled Study Of Pregabalin For Postherpetic Neuralgia	4	Mean Difference (Final Values)	-0.75	0.002	repeated measures analysis	-1.22	-0.27	95		NA	All	372	Completed	Phase 3
NCT00394901	4495071	8232763	Mean Pain Scores at Week 1	pregabalin	Placebo|Pregabalin|Pregabalin|Pregabalin	Drug|Drug|Drug|Drug	neuralgia, postherpetic|neuralgia	Neuralgia, Postherpetic	Parallel Assignment	Interventional	Treatment	Randomized	A 13-Week, Randomized, Double-Blind, Multicenter, Placebo-Controlled Study Of Pregabalin For Postherpetic Neuralgia	4	Mean Difference (Final Values)	-0.51	0.038	repeated measures analysis	-0.99	-0.03	95		NA	All	372	Completed	Phase 3
NCT00394901	4495073	8232764	Number of Responders	pregabalin	Placebo|Pregabalin|Pregabalin|Pregabalin	Drug|Drug|Drug|Drug	neuralgia, postherpetic|neuralgia	Neuralgia, Postherpetic	Parallel Assignment	Interventional	Treatment	Randomized	A 13-Week, Randomized, Double-Blind, Multicenter, Placebo-Controlled Study Of Pregabalin For Postherpetic Neuralgia	4		NA	0.0015	Cochran-Mantel-Haenszel					NA	All	372	Completed	Phase 3
NCT00394901	4495072	8232764	Number of Responders	pregabalin	Placebo|Pregabalin|Pregabalin|Pregabalin	Drug|Drug|Drug|Drug	neuralgia, postherpetic|neuralgia	Neuralgia, Postherpetic	Parallel Assignment	Interventional	Treatment	Randomized	A 13-Week, Randomized, Double-Blind, Multicenter, Placebo-Controlled Study Of Pregabalin For Postherpetic Neuralgia	4		NA	0.0107	Cochran-Mantel-Haenszel					NA	All	372	Completed	Phase 3
NCT00394901	4495074	8232764	Number of Responders	pregabalin	Placebo|Pregabalin|Pregabalin|Pregabalin	Drug|Drug|Drug|Drug	neuralgia, postherpetic|neuralgia	Neuralgia, Postherpetic	Parallel Assignment	Interventional	Treatment	Randomized	A 13-Week, Randomized, Double-Blind, Multicenter, Placebo-Controlled Study Of Pregabalin For Postherpetic Neuralgia	4		NA	0.116	Cochran-Mantel-Haenszel					NA	All	372	Completed	Phase 3
NCT00394901	4495075	8232765	Mean Pain Score at Endpoint by Groups of Subjects With Expected Similar Plasma Concentrations	pregabalin	Placebo|Pregabalin|Pregabalin|Pregabalin	Drug|Drug|Drug|Drug	neuralgia, postherpetic|neuralgia	Neuralgia, Postherpetic	Parallel Assignment	Interventional	Treatment	Randomized	A 13-Week, Randomized, Double-Blind, Multicenter, Placebo-Controlled Study Of Pregabalin For Postherpetic Neuralgia	4	Mean Difference (Final Values)	-0.66	0.008	ANCOVA	-1.14	-0.17	95		NA	All	372	Completed	Phase 3
NCT00394901	4495076	8232765	Mean Pain Score at Endpoint by Groups of Subjects With Expected Similar Plasma Concentrations	pregabalin	Placebo|Pregabalin|Pregabalin|Pregabalin	Drug|Drug|Drug|Drug	neuralgia, postherpetic|neuralgia	Neuralgia, Postherpetic	Parallel Assignment	Interventional	Treatment	Randomized	A 13-Week, Randomized, Double-Blind, Multicenter, Placebo-Controlled Study Of Pregabalin For Postherpetic Neuralgia	4	Mean Difference (Final Values)	-0.64	0.016	ANCOVA	-1.16	-0.12	95		NA	All	372	Completed	Phase 3
NCT00394901	4495078	8232766	Mean Pain Scores at Endpoint	pregabalin	Placebo|Pregabalin|Pregabalin|Pregabalin	Drug|Drug|Drug|Drug	neuralgia, postherpetic|neuralgia	Neuralgia, Postherpetic	Parallel Assignment	Interventional	Treatment	Randomized	A 13-Week, Randomized, Double-Blind, Multicenter, Placebo-Controlled Study Of Pregabalin For Postherpetic Neuralgia	4	Mean Difference (Final Values)	-0.86	0.002	ANCOVA	-1.39	-0.32	95		NA	All	372	Completed	Phase 3
NCT00394901	4495077	8232766	Mean Pain Scores at Endpoint	pregabalin	Placebo|Pregabalin|Pregabalin|Pregabalin	Drug|Drug|Drug|Drug	neuralgia, postherpetic|neuralgia	Neuralgia, Postherpetic	Parallel Assignment	Interventional	Treatment	Randomized	A 13-Week, Randomized, Double-Blind, Multicenter, Placebo-Controlled Study Of Pregabalin For Postherpetic Neuralgia	4	Mean Difference (Final Values)	-0.63	0.019	ANCOVA	-1.15	-0.1	95		NA	All	372	Completed	Phase 3
NCT00394901	4495079	8232766	Mean Pain Scores at Endpoint	pregabalin	Placebo|Pregabalin|Pregabalin|Pregabalin	Drug|Drug|Drug|Drug	neuralgia, postherpetic|neuralgia	Neuralgia, Postherpetic	Parallel Assignment	Interventional	Treatment	Randomized	A 13-Week, Randomized, Double-Blind, Multicenter, Placebo-Controlled Study Of Pregabalin For Postherpetic Neuralgia	4	Mean Difference (Final Values)	-0.31	0.262	ANCOVA	-0.85	0.23	95		NA	All	372	Completed	Phase 3
NCT00394914	4494953	8232710	Percentage of Participants With Asthma Exacerbations Together With Rhinovirus-Positive PCR	pleconaril	Pleconaril|Placebo to Pleconaril	Drug|Drug	common cold|picornaviridae infections|asthma	Asthma|Common Cold|Picornavirus Infection|Rhinovirus	Parallel Assignment	Interventional	Prevention	Randomized	Effects of Pleconaril Nasal Spray on Common Cold Symptoms and Asthma Exacerbations Following Rhinovirus Exposure (Study P04295)	2		NA	0.425	Cochran-Mantel-Haenszel					NA	All	311	Completed	Phase 2
NCT00394914	4494954	8232711	Percentage of Participants With Rhinovirus PCR-Positive Colds	pleconaril	Pleconaril|Placebo to Pleconaril	Drug|Drug	common cold|picornaviridae infections|asthma	Asthma|Common Cold|Picornavirus Infection|Rhinovirus	Parallel Assignment	Interventional	Prevention	Randomized	Effects of Pleconaril Nasal Spray on Common Cold Symptoms and Asthma Exacerbations Following Rhinovirus Exposure (Study P04295)	2		NA	0.973	Cochran-Mantel-Haenszel					NA	All	311	Completed	Phase 2
NCT00394953	4494952	8232701	Percentage of Participants With Lesser Than or Equal to One Gram Per Deciliter Decrease in Average Hemoglobin From Baseline and Maintaining Average Hemoglobin Level Greater Than or Equal to 10.5 g/dL Over Evaluation Period	darbepoetin alfa	Darbepoetin alfa|methoxy polyethylene glycol-epoetin beta [Mircera]	Drug|Drug	anemia	Anemia	Parallel Assignment	Interventional	Treatment	Randomized	A Study of Mircera for the Maintenance Treatment of Anemia in Dialysis Patients	2	Odds Ratio (OR)	2.63	0.0001	Chi-squared, Corrected	1.83	3.79	95		NA	All	490	Completed	Phase 3
NCT00395044	4494951	8232679	Change From Week 0 in Cannabis Use Using Urinary CN-THCCOOH Levels at Week 12	gabapentin	Placebo|Gabapentin	Drug|Drug	marijuana abuse	Cannabis Dependence	Parallel Assignment	Interventional	Treatment	Randomized	Gabapentin Treatment of Cannabis Dependence	2		NA	0.029	Mixed Models Analysis					NA	All	50	Completed	Phase 2
NCT00395083	4494947	8232664	Time to All-Cause Death	NA	COPD Self-management Education	Behavioral	pulmonary emphysema|bronchitis|emphysema	COPD|Emphysema	Parallel Assignment	Interventional	Prevention	Randomized	Bronchitis and Emphysema Advice and Training to Reduce Hospitalization	2	Hazard Ratio (HR)	3	0.002	Log Rank	1.46	6.17	95		NA	All	426	Terminated	Phase 2
NCT00395083	4494948	8232665	Hazard Ratio for All-Cause Mortality	NA	COPD Self-management Education	Behavioral	pulmonary emphysema|bronchitis|emphysema	COPD|Emphysema	Parallel Assignment	Interventional	Prevention	Randomized	Bronchitis and Emphysema Advice and Training to Reduce Hospitalization	2	Hazard Ratio (HR)	3	0.003	Regression, Cox	1.46	6.17	95		NA	All	426	Terminated	Phase 2
NCT00395083	4494949	8232666	Hazard Ratio for First COPD Hospitalization	NA	COPD Self-management Education	Behavioral	pulmonary emphysema|bronchitis|emphysema	COPD|Emphysema	Parallel Assignment	Interventional	Prevention	Randomized	Bronchitis and Emphysema Advice and Training to Reduce Hospitalization	2	Hazard Ratio (HR)	1.13	0.62	Regression, Cox	0.7	1.8	95		NA	All	426	Terminated	Phase 2
NCT00395083	4494950	8232667	Hospitalization-free Survival - Time to Event	NA	COPD Self-management Education	Behavioral	pulmonary emphysema|bronchitis|emphysema	COPD|Emphysema	Parallel Assignment	Interventional	Prevention	Randomized	Bronchitis and Emphysema Advice and Training to Reduce Hospitalization	2	Hazard Ratio (HR)	1.13	0.62	Log Rank	0.7	1.8	95		NA	All	426	Terminated	Phase 2
NCT00395135	4494944	8232660	Year 2: Percent Change in Body Weight From Week 52 to Week 104	NA	Lorcaserin 10 mg BID|Matching Placebo BID	Drug|Drug	overweight|obesity	Obesity	Parallel Assignment	Interventional	Treatment	Randomized	BLOOM: Behavioral Modification and Lorcaserin for Overweight and Obesity Management	2	Difference in proportion (%)	-2.58	0.001	ANCOVA	-3.29	-1.88	95		NA	All	3182	Completed	Phase 3
NCT00395135	4494943	8232660	Year 2: Percent Change in Body Weight From Week 52 to Week 104	NA	Lorcaserin 10 mg BID|Matching Placebo BID	Drug|Drug	overweight|obesity	Obesity	Parallel Assignment	Interventional	Treatment	Randomized	BLOOM: Behavioral Modification and Lorcaserin for Overweight and Obesity Management	2	Difference in proportion (%)	1.64	0.001	ANCOVA	1.1	2.19	95		NA	All	3182	Completed	Phase 3
NCT00395135	4494945	8232661	Year 1: Percent Change in Body Weight From Baseline to Week 52	NA	Lorcaserin 10 mg BID|Matching Placebo BID	Drug|Drug	overweight|obesity	Obesity	Parallel Assignment	Interventional	Treatment	Randomized	BLOOM: Behavioral Modification and Lorcaserin for Overweight and Obesity Management	2	Difference in proportion (%)	-3.67	0.001	ANCOVA	-4.09	-3.25	95		NA	All	3182	Completed	Phase 3
NCT00395135	4494946	8232663	Year 1: Co-Primary Endpoint- Proportion (%) of Patients Achieving > or = 5% Weight Loss From Baseline to Week 52	NA	Lorcaserin 10 mg BID|Matching Placebo BID	Drug|Drug	overweight|obesity	Obesity	Parallel Assignment	Interventional	Treatment	Randomized	BLOOM: Behavioral Modification and Lorcaserin for Overweight and Obesity Management	2	Odds Ratio (OR)	3.6	0.0001	ANCOVA	3	4.2	95		NA	All	3182	Completed	Phase 3
NCT00395161	4494938	8232655	All-cause 28-day Mortality Rate.	selenium|metoclopramide	whey-protein|Metoclopramide|Zinc|Glutamine|Selenium|saline|sterile water|selenium	Dietary Supplement|Drug|Drug|Dietary Supplement|Drug|Other|Other|Other	sepsis	Sepsis	Parallel Assignment	Interventional	Prevention	Randomized	The CRISIS Prevention Study	2		NA	0.16	Chi-squared					NA	All	293	Terminated	Phase 3
NCT00395161	4494939	8232656	Incidence of Prolonged Lymphopenia (Absolute Lymphocyte Count Less Than or Equal to 1,000/mm³ for > or Equal to 7 Days)	selenium|metoclopramide	whey-protein|Metoclopramide|Zinc|Glutamine|Selenium|saline|sterile water|selenium	Dietary Supplement|Drug|Drug|Dietary Supplement|Drug|Other|Other|Other	sepsis	Sepsis	Parallel Assignment	Interventional	Prevention	Randomized	The CRISIS Prevention Study	2		NA	0.07	Chi-squared					NA	All	293	Terminated	Phase 3
NCT00395161	4494940	8232657	Antibiotic-free Days	selenium|metoclopramide	whey-protein|Metoclopramide|Zinc|Glutamine|Selenium|saline|sterile water|selenium	Dietary Supplement|Drug|Drug|Dietary Supplement|Drug|Other|Other|Other	sepsis	Sepsis	Parallel Assignment	Interventional	Prevention	Randomized	The CRISIS Prevention Study	2		NA	0.09	Wilcoxon (Mann-Whitney)					NA	All	293	Terminated	Phase 3
NCT00395161	4494941	8232658	Rate of Nosocomial Infection or Clinical Sepsis Per 100 Study Days	selenium|metoclopramide	whey-protein|Metoclopramide|Zinc|Glutamine|Selenium|saline|sterile water|selenium	Dietary Supplement|Drug|Drug|Dietary Supplement|Drug|Other|Other|Other	sepsis	Sepsis	Parallel Assignment	Interventional	Prevention	Randomized	The CRISIS Prevention Study	2		NA	0.81	Rate analysis (see comments)					NA	All	293	Terminated	Phase 3
NCT00395161	4494942	8232659	The Primary Endpoint of This Study is the Median Time Between Admission to the PICU and Occurrence of Nosocomial Infection or Clinical Sepsis in PICU Patients Who Have Endotracheal Tubes, Central Venous Catheters, or Urinary Catheters.	selenium|metoclopramide	whey-protein|Metoclopramide|Zinc|Glutamine|Selenium|saline|sterile water|selenium	Dietary Supplement|Drug|Drug|Dietary Supplement|Drug|Other|Other|Other	sepsis	Sepsis	Parallel Assignment	Interventional	Prevention	Randomized	The CRISIS Prevention Study	2		NA	0.29	Log Rank					NA	All	293	Terminated	Phase 3
NCT00395226	4494937	8232654	Severity of Facial Rosacea After 90 Days of Treatment	zinc sulfate	zinc sulfate|placebo	Drug|Drug	rosacea	Rosacea	Parallel Assignment	Interventional	Treatment	Randomized	Zinc Sulfate in the Treatment of Rosacea: A Randomized, Controlled Trial	2	Mean Difference (Final Values)	0.57	0.284	ANCOVA	-0.47	1.62	95		NA	All	65	Terminated	N/A
NCT00395291	4494924	8232641	Change in Ghrelin After 30 Days of Intervention Compared to Baseline Level.	NA	MK-0677|Placebo	Drug|Drug	renal insufficiency, chronic|kidney failure, chronic|kidney diseases	Chronic Kidney Disease|End Stage Renal Disease	Crossover Assignment	Interventional	Treatment	Randomized	Growth Hormone Secretagogue MK-0677 Effect on IGF-1 Levels in ESRD Patients	2		NA	0.9	ANCOVA					NA	All	49	Completed	N/A
NCT00395291	4494925	8232642	Change in Adiponectin After 30 Days of Intervention Compared to Baseline Level.	NA	MK-0677|Placebo	Drug|Drug	renal insufficiency, chronic|kidney failure, chronic|kidney diseases	Chronic Kidney Disease|End Stage Renal Disease	Crossover Assignment	Interventional	Treatment	Randomized	Growth Hormone Secretagogue MK-0677 Effect on IGF-1 Levels in ESRD Patients	2		NA	0.545	ANCOVA					NA	All	49	Completed	N/A
NCT00395291	4494926	8232643	Change in Esterase After 30 Days of Intervention Compared to Baseline Level.	NA	MK-0677|Placebo	Drug|Drug	renal insufficiency, chronic|kidney failure, chronic|kidney diseases	Chronic Kidney Disease|End Stage Renal Disease	Crossover Assignment	Interventional	Treatment	Randomized	Growth Hormone Secretagogue MK-0677 Effect on IGF-1 Levels in ESRD Patients	2		NA	0.875	ANCOVA					NA	All	49	Completed	N/A
NCT00395291	4494927	8232644	Change in IL-10 After 30 Days of Intervention Compared to Baseline Level.	NA	MK-0677|Placebo	Drug|Drug	renal insufficiency, chronic|kidney failure, chronic|kidney diseases	Chronic Kidney Disease|End Stage Renal Disease	Crossover Assignment	Interventional	Treatment	Randomized	Growth Hormone Secretagogue MK-0677 Effect on IGF-1 Levels in ESRD Patients	2		NA	0.277	ANCOVA					NA	All	49	Completed	N/A
NCT00395291	4494928	8232645	Changes in the Following Level: IL-6	NA	MK-0677|Placebo	Drug|Drug	renal insufficiency, chronic|kidney failure, chronic|kidney diseases	Chronic Kidney Disease|End Stage Renal Disease	Crossover Assignment	Interventional	Treatment	Randomized	Growth Hormone Secretagogue MK-0677 Effect on IGF-1 Levels in ESRD Patients	2		NA	0.233	ANCOVA					NA	All	49	Completed	N/A
NCT00395291	4494929	8232646	Change in IL-1 After 30 Days of Intervention Compared to Baseline Level.	NA	MK-0677|Placebo	Drug|Drug	renal insufficiency, chronic|kidney failure, chronic|kidney diseases	Chronic Kidney Disease|End Stage Renal Disease	Crossover Assignment	Interventional	Treatment	Randomized	Growth Hormone Secretagogue MK-0677 Effect on IGF-1 Levels in ESRD Patients	2		NA	0.905	ANCOVA					NA	All	49	Completed	N/A
NCT00395291	4494930	8232647	Change in CRPs After 30 Days of Intervention Compared to Baseline Level.	NA	MK-0677|Placebo	Drug|Drug	renal insufficiency, chronic|kidney failure, chronic|kidney diseases	Chronic Kidney Disease|End Stage Renal Disease	Crossover Assignment	Interventional	Treatment	Randomized	Growth Hormone Secretagogue MK-0677 Effect on IGF-1 Levels in ESRD Patients	2		NA	0.929	ANCOVA					NA	All	49	Completed	N/A
NCT00395291	4494931	8232648	Change in TNF-alpha After 30 Days of Intervention Compared to Baseline Level.	NA	MK-0677|Placebo	Drug|Drug	renal insufficiency, chronic|kidney failure, chronic|kidney diseases	Chronic Kidney Disease|End Stage Renal Disease	Crossover Assignment	Interventional	Treatment	Randomized	Growth Hormone Secretagogue MK-0677 Effect on IGF-1 Levels in ESRD Patients	2		NA	0.385	ANCOVA					NA	All	49	Completed	N/A
NCT00395291	4494932	8232649	Change in Des-Acyl Ghrelin After 30 Days of Intervention Compared to Baseline Level.	NA	MK-0677|Placebo	Drug|Drug	renal insufficiency, chronic|kidney failure, chronic|kidney diseases	Chronic Kidney Disease|End Stage Renal Disease	Crossover Assignment	Interventional	Treatment	Randomized	Growth Hormone Secretagogue MK-0677 Effect on IGF-1 Levels in ESRD Patients	2		NA	0.782	ANCOVA					NA	All	49	Completed	N/A
NCT00395291	4494933	8232650	Change in Insulin After 30 Days of Intervention Compared to Baseline Level.	NA	MK-0677|Placebo	Drug|Drug	renal insufficiency, chronic|kidney failure, chronic|kidney diseases	Chronic Kidney Disease|End Stage Renal Disease	Crossover Assignment	Interventional	Treatment	Randomized	Growth Hormone Secretagogue MK-0677 Effect on IGF-1 Levels in ESRD Patients	2		NA	0.075	ANCOVA					NA	All	49	Completed	N/A
NCT00395291	4494934	8232651	Change in Leptin After 30 Days of Intervention Compared to Baseline Level.	NA	MK-0677|Placebo	Drug|Drug	renal insufficiency, chronic|kidney failure, chronic|kidney diseases	Chronic Kidney Disease|End Stage Renal Disease	Crossover Assignment	Interventional	Treatment	Randomized	Growth Hormone Secretagogue MK-0677 Effect on IGF-1 Levels in ESRD Patients	2		NA	0.063	ANCOVA					NA	All	49	Completed	N/A
NCT00395291	4494935	8232652	Change in Acyl-Ghrelin After 30 Days of Intervention Compared to Baseline Level.	NA	MK-0677|Placebo	Drug|Drug	renal insufficiency, chronic|kidney failure, chronic|kidney diseases	Chronic Kidney Disease|End Stage Renal Disease	Crossover Assignment	Interventional	Treatment	Randomized	Growth Hormone Secretagogue MK-0677 Effect on IGF-1 Levels in ESRD Patients	2		NA	0.169	ANCOVA					NA	All	49	Completed	N/A
NCT00395291	4494936	8232653	Change in IGF-1 After 30 Days of Intervention Compared to Baseline Level.	NA	MK-0677|Placebo	Drug|Drug	renal insufficiency, chronic|kidney failure, chronic|kidney diseases	Chronic Kidney Disease|End Stage Renal Disease	Crossover Assignment	Interventional	Treatment	Randomized	Growth Hormone Secretagogue MK-0677 Effect on IGF-1 Levels in ESRD Patients	2		NA	0.001	ANCOVA					NA	All	49	Completed	N/A
NCT00395343	4494917	8232620	Change From Baseline in A1C at Week 24	sitagliptin phosphate	sitagliptin phosphate|Comparator : placebo (unspecified)	Drug|Drug	diabetes mellitus, type 2|diabetes mellitus	Type 2 Diabetes Mellitus	Parallel Assignment	Interventional	Treatment	Randomized	Sitagliptin Added-on to Insulin Study (0431-051)	2	Mean Difference (Net)	-0.56	0.001	ANCOVA	-0.72	-0.4	95		NA	All	641	Completed	Phase 3
NCT00395343	4494918	8232621	Percent of Patients With A1C < 6.5% at Week 24	sitagliptin phosphate	sitagliptin phosphate|Comparator : placebo (unspecified)	Drug|Drug	diabetes mellitus, type 2|diabetes mellitus	Type 2 Diabetes Mellitus	Parallel Assignment	Interventional	Treatment	Randomized	Sitagliptin Added-on to Insulin Study (0431-051)	2	Odds Ratio (OR)	1.37	0.584	Logistic Regression	0.45	4.18	95		NA	All	641	Completed	Phase 3
NCT00395343	4494919	8232622	Percent of Patients With A1C < 7.0% at Week 24	sitagliptin phosphate	sitagliptin phosphate|Comparator : placebo (unspecified)	Drug|Drug	diabetes mellitus, type 2|diabetes mellitus	Type 2 Diabetes Mellitus	Parallel Assignment	Interventional	Treatment	Randomized	Sitagliptin Added-on to Insulin Study (0431-051)	2	Odds Ratio (OR)	3.6	0.001	Logistic Regression	1.89	6.85	95		NA	All	641	Completed	Phase 3
NCT00395343	4494920	8232623	Percent Change From Baseline in Index of Static Beta-Cell Sensitivity to Glucose at Week 24	sitagliptin phosphate	sitagliptin phosphate|Comparator : placebo (unspecified)	Drug|Drug	diabetes mellitus, type 2|diabetes mellitus	Type 2 Diabetes Mellitus	Parallel Assignment	Interventional	Treatment	Randomized	Sitagliptin Added-on to Insulin Study (0431-051)	2	Geometric Mean Difference	36.5	0.01	ANCOVA	8.9	64.7	95		NA	All	641	Completed	Phase 3
NCT00395343	4494921	8232624	Change From Baseline in 2-hour Post-meal Glucose (PMG) at Week 24	sitagliptin phosphate	sitagliptin phosphate|Comparator : placebo (unspecified)	Drug|Drug	diabetes mellitus, type 2|diabetes mellitus	Type 2 Diabetes Mellitus	Parallel Assignment	Interventional	Treatment	Randomized	Sitagliptin Added-on to Insulin Study (0431-051)	2	Mean Difference (Net)	-36.1	0.001	ANCOVA	-47.1	-25.1	95		NA	All	641	Completed	Phase 3
NCT00395343	4494922	8232625	Change From Baseline in Fasting Plasma Glucose (FPG) at Week 24	sitagliptin phosphate	sitagliptin phosphate|Comparator : placebo (unspecified)	Drug|Drug	diabetes mellitus, type 2|diabetes mellitus	Type 2 Diabetes Mellitus	Parallel Assignment	Interventional	Treatment	Randomized	Sitagliptin Added-on to Insulin Study (0431-051)	2	Mean Difference (Net)	-15	0.001	ANCOVA	-23.4	-6.5	95		NA	All	641	Completed	Phase 3
NCT00395343	4494923	8232626	Change From Baseline in A1C at Week 24	sitagliptin phosphate	sitagliptin phosphate|Comparator : placebo (unspecified)	Drug|Drug	diabetes mellitus, type 2|diabetes mellitus	Type 2 Diabetes Mellitus	Parallel Assignment	Interventional	Treatment	Randomized	Sitagliptin Added-on to Insulin Study (0431-051)	2	Mean Difference (Net)	-0.56	0.001	ANCOVA	-0.7	-0.42	95		NA	All	641	Completed	Phase 3
NCT00395460	4494916	8232618	Change in Contrast to Noise Ratio (CNR) Between Pre- and Post-contrast Magnetic Resonance Imaging (MRI) Scan of Central Nervous System (CNS) Lesions	NA	Gadobutrol (Gadavist, Gadovist, BAY86-4875)|Magnevist	Drug|Drug	central nervous system diseases|nervous system diseases	Central Nervous System Diseases	Parallel Assignment	Interventional	Diagnostic	Randomized	Efficacy and Safety Study to Evaluate Gadavist (Gadobutrol) as Contrast Agent in Magnetic Resonance Imaging (MRI) of Brain or Spine Diseases in Chinese Patients	2	Mean Difference (Final Values)	6.939	NA		-3.897		95	Standard Deviation	38.83	All	147	Completed	Phase 3
NCT00395512	4494908	8232595	Change From Baseline in Fasting Plasma Glucose Over Time	alogliptin|pioglitazone	Alogliptin|Pioglitazone|Placebo	Drug|Drug|Drug	diabetes mellitus	Diabetes Mellitus	Parallel Assignment	Interventional	Treatment	Randomized	Efficacy of Alogliptin With Pioglitazone (Actos®) in Subjects With Type 2 Diabetes Mellitus	4	LS Mean Difference	-12.9	0.006	ANCOVA	-22	-3.8	95		NA	All	655	Completed	Phase 3
NCT00395512	4494909	8232595	Change From Baseline in Fasting Plasma Glucose Over Time	alogliptin|pioglitazone	Alogliptin|Pioglitazone|Placebo	Drug|Drug|Drug	diabetes mellitus	Diabetes Mellitus	Parallel Assignment	Interventional	Treatment	Randomized	Efficacy of Alogliptin With Pioglitazone (Actos®) in Subjects With Type 2 Diabetes Mellitus	4	LS Mean Difference	-11.2	0.017	ANCOVA	-20.3	-2	95		NA	All	655	Completed	Phase 3
NCT00395512	4494907	8232595	Change From Baseline in Fasting Plasma Glucose Over Time	alogliptin|pioglitazone	Alogliptin|Pioglitazone|Placebo	Drug|Drug|Drug	diabetes mellitus	Diabetes Mellitus	Parallel Assignment	Interventional	Treatment	Randomized	Efficacy of Alogliptin With Pioglitazone (Actos®) in Subjects With Type 2 Diabetes Mellitus	4	LS Mean Difference	-24.5	0.001	ANCOVA	-33.5	-15.4	95		NA	All	655	Completed	Phase 3
NCT00395512	4494912	8232596	Change From Baseline in HbA1c Over Time	alogliptin|pioglitazone	Alogliptin|Pioglitazone|Placebo	Drug|Drug|Drug	diabetes mellitus	Diabetes Mellitus	Parallel Assignment	Interventional	Treatment	Randomized	Efficacy of Alogliptin With Pioglitazone (Actos®) in Subjects With Type 2 Diabetes Mellitus	4	LS Mean Difference	-0.33	0.003	ANCOVA	-0.55	-0.12	95		NA	All	655	Completed	Phase 3
NCT00395512	4494911	8232596	Change From Baseline in HbA1c Over Time	alogliptin|pioglitazone	Alogliptin|Pioglitazone|Placebo	Drug|Drug|Drug	diabetes mellitus	Diabetes Mellitus	Parallel Assignment	Interventional	Treatment	Randomized	Efficacy of Alogliptin With Pioglitazone (Actos®) in Subjects With Type 2 Diabetes Mellitus	4	LS Mean Difference	-0.52	0.001	ANCOVA	-0.74	-0.3	95		NA	All	655	Completed	Phase 3
NCT00395512	4494910	8232596	Change From Baseline in HbA1c Over Time	alogliptin|pioglitazone	Alogliptin|Pioglitazone|Placebo	Drug|Drug|Drug	diabetes mellitus	Diabetes Mellitus	Parallel Assignment	Interventional	Treatment	Randomized	Efficacy of Alogliptin With Pioglitazone (Actos®) in Subjects With Type 2 Diabetes Mellitus	4	LS Mean Difference	-0.73	0.001	ANCOVA	-0.94	-0.51	95		NA	All	655	Completed	Phase 3
NCT00395512	4494913	8232597	Change From Baseline to Week 26 in Glycosylated Hemoglobin (HbA1c)	alogliptin|pioglitazone	Alogliptin|Pioglitazone|Placebo	Drug|Drug|Drug	diabetes mellitus	Diabetes Mellitus	Parallel Assignment	Interventional	Treatment	Randomized	Efficacy of Alogliptin With Pioglitazone (Actos®) in Subjects With Type 2 Diabetes Mellitus	4	LS Mean Difference	-0.4	0.001	ANCOVA	-0.63	-0.18	95		NA	All	655	Completed	Phase 3
NCT00395512	4494915	8232597	Change From Baseline to Week 26 in Glycosylated Hemoglobin (HbA1c)	alogliptin|pioglitazone	Alogliptin|Pioglitazone|Placebo	Drug|Drug|Drug	diabetes mellitus	Diabetes Mellitus	Parallel Assignment	Interventional	Treatment	Randomized	Efficacy of Alogliptin With Pioglitazone (Actos®) in Subjects With Type 2 Diabetes Mellitus	4	LS Mean Difference	-0.56	0.001	ANCOVA	-0.78	-0.33	95		NA	All	655	Completed	Phase 3
NCT00395512	4494914	8232597	Change From Baseline to Week 26 in Glycosylated Hemoglobin (HbA1c)	alogliptin|pioglitazone	Alogliptin|Pioglitazone|Placebo	Drug|Drug|Drug	diabetes mellitus	Diabetes Mellitus	Parallel Assignment	Interventional	Treatment	Randomized	Efficacy of Alogliptin With Pioglitazone (Actos®) in Subjects With Type 2 Diabetes Mellitus	4	LS Mean Difference	-0.75	0.001	ANCOVA	-0.98	-0.53	95		NA	All	655	Completed	Phase 3
NCT00395733	4494803	8232475	Number of Vessel Segments Visualized With Diagnostic Quality	NA	Gadobutrol (Gadavist, Gadovist, BAY86-4875)|Gadopentate dimeglumine (Magnevist, BAY86-4882)	Drug|Drug	vascular diseases	Vascular Diseases	Crossover Assignment	Interventional	Diagnostic	Randomized	Efficacy and Safety Study to Evaluate Gadavist (Gadobutrol) as Contrast Agent in Magnetic Resonance Imaging (MRI) of Vascular Diseases in Chinese Patients	2	Ratio of means	0.9736	NA		0.9315	1.0168	90		NA	All	83	Completed	Phase 3
NCT00395733	4494802	8232475	Number of Vessel Segments Visualized With Diagnostic Quality	NA	Gadobutrol (Gadavist, Gadovist, BAY86-4875)|Gadopentate dimeglumine (Magnevist, BAY86-4882)	Drug|Drug	vascular diseases	Vascular Diseases	Crossover Assignment	Interventional	Diagnostic	Randomized	Efficacy and Safety Study to Evaluate Gadavist (Gadobutrol) as Contrast Agent in Magnetic Resonance Imaging (MRI) of Vascular Diseases in Chinese Patients	2	Ratio of means	0.954	NA		0.9122	0.9965	90		NA	All	83	Completed	Phase 3
NCT00395733	4494800	8232475	Number of Vessel Segments Visualized With Diagnostic Quality	NA	Gadobutrol (Gadavist, Gadovist, BAY86-4875)|Gadopentate dimeglumine (Magnevist, BAY86-4882)	Drug|Drug	vascular diseases	Vascular Diseases	Crossover Assignment	Interventional	Diagnostic	Randomized	Efficacy and Safety Study to Evaluate Gadavist (Gadobutrol) as Contrast Agent in Magnetic Resonance Imaging (MRI) of Vascular Diseases in Chinese Patients	2	Ratio of means	0.8698	NA		0.78	0.9657	90		NA	All	83	Completed	Phase 3
NCT00395733	4494801	8232475	Number of Vessel Segments Visualized With Diagnostic Quality	NA	Gadobutrol (Gadavist, Gadovist, BAY86-4875)|Gadopentate dimeglumine (Magnevist, BAY86-4882)	Drug|Drug	vascular diseases	Vascular Diseases	Crossover Assignment	Interventional	Diagnostic	Randomized	Efficacy and Safety Study to Evaluate Gadavist (Gadobutrol) as Contrast Agent in Magnetic Resonance Imaging (MRI) of Vascular Diseases in Chinese Patients	2	Ratio of means	0.9458	NA		0.8776	1.024	90		NA	All	83	Completed	Phase 3
NCT00395746	4494770	8232454	Hypoglycaemic Episodes	liraglutide	liraglutide|liraglutide|sulfonylurea	Drug|Drug|Drug	diabetes mellitus|diabetes mellitus, type 2	Diabetes|Diabetes Mellitus, Type 2	Parallel Assignment	Interventional	Treatment	Randomized	Effect of Liraglutide in Combination With Sulfonylurea (SU) on Blood Glucose Control in Subjects With Type 2 Diabetes	4	Rate ratio	1.45	NA		0.72	2.91	95		NA	All	264	Completed	Phase 3
NCT00395746	4494771	8232454	Hypoglycaemic Episodes	liraglutide	liraglutide|liraglutide|sulfonylurea	Drug|Drug|Drug	diabetes mellitus|diabetes mellitus, type 2	Diabetes|Diabetes Mellitus, Type 2	Parallel Assignment	Interventional	Treatment	Randomized	Effect of Liraglutide in Combination With Sulfonylurea (SU) on Blood Glucose Control in Subjects With Type 2 Diabetes	4	Rate ratio	1.48	NA		0.69	3.17	95		NA	All	264	Completed	Phase 3
NCT00395746	4494773	8232454	Hypoglycaemic Episodes	liraglutide	liraglutide|liraglutide|sulfonylurea	Drug|Drug|Drug	diabetes mellitus|diabetes mellitus, type 2	Diabetes|Diabetes Mellitus, Type 2	Parallel Assignment	Interventional	Treatment	Randomized	Effect of Liraglutide in Combination With Sulfonylurea (SU) on Blood Glucose Control in Subjects With Type 2 Diabetes	4	Rate ratio	1.8	NA		0.92	3.54	95		NA	All	264	Completed	Phase 3
NCT00395746	4494774	8232454	Hypoglycaemic Episodes	liraglutide	liraglutide|liraglutide|sulfonylurea	Drug|Drug|Drug	diabetes mellitus|diabetes mellitus, type 2	Diabetes|Diabetes Mellitus, Type 2	Parallel Assignment	Interventional	Treatment	Randomized	Effect of Liraglutide in Combination With Sulfonylurea (SU) on Blood Glucose Control in Subjects With Type 2 Diabetes	4	Rate ratio	1.18	NA		0.56	2.47	95		NA	All	264	Completed	Phase 3
NCT00395746	4494772	8232454	Hypoglycaemic Episodes	liraglutide	liraglutide|liraglutide|sulfonylurea	Drug|Drug|Drug	diabetes mellitus|diabetes mellitus, type 2	Diabetes|Diabetes Mellitus, Type 2	Parallel Assignment	Interventional	Treatment	Randomized	Effect of Liraglutide in Combination With Sulfonylurea (SU) on Blood Glucose Control in Subjects With Type 2 Diabetes	4	Rate ratio	1.62	NA		0.85	3.07	95		NA	All	264	Completed	Phase 3
NCT00395746	4494775	8232454	Hypoglycaemic Episodes	liraglutide	liraglutide|liraglutide|sulfonylurea	Drug|Drug|Drug	diabetes mellitus|diabetes mellitus, type 2	Diabetes|Diabetes Mellitus, Type 2	Parallel Assignment	Interventional	Treatment	Randomized	Effect of Liraglutide in Combination With Sulfonylurea (SU) on Blood Glucose Control in Subjects With Type 2 Diabetes	4	Rate ratio	1.59	NA		0.86	2.96	95		NA	All	264	Completed	Phase 3
NCT00395746	4494776	8232455	Body Weight After 52 Weeks of Treatment	liraglutide	liraglutide|liraglutide|sulfonylurea	Drug|Drug|Drug	diabetes mellitus|diabetes mellitus, type 2	Diabetes|Diabetes Mellitus, Type 2	Parallel Assignment	Interventional	Treatment	Randomized	Effect of Liraglutide in Combination With Sulfonylurea (SU) on Blood Glucose Control in Subjects With Type 2 Diabetes	4	Least Squares Mean	1.13	NA		0.51	1.75	95		NA	All	264	Completed	Phase 3
NCT00395746	4494777	8232455	Body Weight After 52 Weeks of Treatment	liraglutide	liraglutide|liraglutide|sulfonylurea	Drug|Drug|Drug	diabetes mellitus|diabetes mellitus, type 2	Diabetes|Diabetes Mellitus, Type 2	Parallel Assignment	Interventional	Treatment	Randomized	Effect of Liraglutide in Combination With Sulfonylurea (SU) on Blood Glucose Control in Subjects With Type 2 Diabetes	4	Least Squares Mean	1.04	NA		0.42	1.66	95		NA	All	264	Completed	Phase 3
NCT00395746	4494778	8232456	Body Weight After 24 Weeks of Treatment	liraglutide	liraglutide|liraglutide|sulfonylurea	Drug|Drug|Drug	diabetes mellitus|diabetes mellitus, type 2	Diabetes|Diabetes Mellitus, Type 2	Parallel Assignment	Interventional	Treatment	Randomized	Effect of Liraglutide in Combination With Sulfonylurea (SU) on Blood Glucose Control in Subjects With Type 2 Diabetes	4	Least Squares Mean	1.18	0.0001	ANOVA	0.63	1.73	95		NA	All	264	Completed	Phase 3
NCT00395746	4494779	8232456	Body Weight After 24 Weeks of Treatment	liraglutide	liraglutide|liraglutide|sulfonylurea	Drug|Drug|Drug	diabetes mellitus|diabetes mellitus, type 2	Diabetes|Diabetes Mellitus, Type 2	Parallel Assignment	Interventional	Treatment	Randomized	Effect of Liraglutide in Combination With Sulfonylurea (SU) on Blood Glucose Control in Subjects With Type 2 Diabetes	4	Least Squares Mean	0.75	0.0071	ANOVA	0.21	1.3	95		NA	All	264	Completed	Phase 3
NCT00395746	4494781	8232457	Mean Postprandial PG Increment in 7-point Plasma Glucose Profile After 52 Weeks of Treatment	liraglutide	liraglutide|liraglutide|sulfonylurea	Drug|Drug|Drug	diabetes mellitus|diabetes mellitus, type 2	Diabetes|Diabetes Mellitus, Type 2	Parallel Assignment	Interventional	Treatment	Randomized	Effect of Liraglutide in Combination With Sulfonylurea (SU) on Blood Glucose Control in Subjects With Type 2 Diabetes	4	Least Squares Mean	-13.3	NA		-24.69	-1.9	95		NA	All	264	Completed	Phase 3
NCT00395746	4494780	8232457	Mean Postprandial PG Increment in 7-point Plasma Glucose Profile After 52 Weeks of Treatment	liraglutide	liraglutide|liraglutide|sulfonylurea	Drug|Drug|Drug	diabetes mellitus|diabetes mellitus, type 2	Diabetes|Diabetes Mellitus, Type 2	Parallel Assignment	Interventional	Treatment	Randomized	Effect of Liraglutide in Combination With Sulfonylurea (SU) on Blood Glucose Control in Subjects With Type 2 Diabetes	4	Least Squares Mean	-7.11	NA		-18.42	4.21	95		NA	All	264	Completed	Phase 3
NCT00395746	4494783	8232458	Mean Postprandial PG Increment in 7-point Plasma Glucose Profile After 24 Weeks of Treatment	liraglutide	liraglutide|liraglutide|sulfonylurea	Drug|Drug|Drug	diabetes mellitus|diabetes mellitus, type 2	Diabetes|Diabetes Mellitus, Type 2	Parallel Assignment	Interventional	Treatment	Randomized	Effect of Liraglutide in Combination With Sulfonylurea (SU) on Blood Glucose Control in Subjects With Type 2 Diabetes	4	Least Squares Mean	-11.37	0.0433	ANOVA	-22.4	-0.34	95		NA	All	264	Completed	Phase 3
NCT00395746	4494782	8232458	Mean Postprandial PG Increment in 7-point Plasma Glucose Profile After 24 Weeks of Treatment	liraglutide	liraglutide|liraglutide|sulfonylurea	Drug|Drug|Drug	diabetes mellitus|diabetes mellitus, type 2	Diabetes|Diabetes Mellitus, Type 2	Parallel Assignment	Interventional	Treatment	Randomized	Effect of Liraglutide in Combination With Sulfonylurea (SU) on Blood Glucose Control in Subjects With Type 2 Diabetes	4	Least Squares Mean	6.67	0.2359	ANOVA	-4.39	17.73	95		NA	All	264	Completed	Phase 3
NCT00395746	4494784	8232459	Mean PG in 7-point Plasma Glucose Profile After 52 Weeks of Treatment	liraglutide	liraglutide|liraglutide|sulfonylurea	Drug|Drug|Drug	diabetes mellitus|diabetes mellitus, type 2	Diabetes|Diabetes Mellitus, Type 2	Parallel Assignment	Interventional	Treatment	Randomized	Effect of Liraglutide in Combination With Sulfonylurea (SU) on Blood Glucose Control in Subjects With Type 2 Diabetes	4	Least Squares Mean	-46.34	NA		-58.49	-34.18	95		NA	All	264	Completed	Phase 3
NCT00395746	4494785	8232459	Mean PG in 7-point Plasma Glucose Profile After 52 Weeks of Treatment	liraglutide	liraglutide|liraglutide|sulfonylurea	Drug|Drug|Drug	diabetes mellitus|diabetes mellitus, type 2	Diabetes|Diabetes Mellitus, Type 2	Parallel Assignment	Interventional	Treatment	Randomized	Effect of Liraglutide in Combination With Sulfonylurea (SU) on Blood Glucose Control in Subjects With Type 2 Diabetes	4	Least Squares Mean	-34.49	NA		-46.77	-22.22	95		NA	All	264	Completed	Phase 3
NCT00395746	4494787	8232460	Mean PG in 7-point Plasma Glucose Profile After 24 Weeks of Treatment	liraglutide	liraglutide|liraglutide|sulfonylurea	Drug|Drug|Drug	diabetes mellitus|diabetes mellitus, type 2	Diabetes|Diabetes Mellitus, Type 2	Parallel Assignment	Interventional	Treatment	Randomized	Effect of Liraglutide in Combination With Sulfonylurea (SU) on Blood Glucose Control in Subjects With Type 2 Diabetes	4	Least Squares Mean	-44.45	0.0001	ANOVA	-55.02	-33.89	95		NA	All	264	Completed	Phase 3
NCT00395746	4494786	8232460	Mean PG in 7-point Plasma Glucose Profile After 24 Weeks of Treatment	liraglutide	liraglutide|liraglutide|sulfonylurea	Drug|Drug|Drug	diabetes mellitus|diabetes mellitus, type 2	Diabetes|Diabetes Mellitus, Type 2	Parallel Assignment	Interventional	Treatment	Randomized	Effect of Liraglutide in Combination With Sulfonylurea (SU) on Blood Glucose Control in Subjects With Type 2 Diabetes	4	Least Squares Mean	-34.3	0.0001	ANOVA	-45.06	-23.54	95		NA	All	264	Completed	Phase 3
NCT00395746	4494789	8232461	Postprandial Glucose AUC After 52 Weeks of Treatment	liraglutide	liraglutide|liraglutide|sulfonylurea	Drug|Drug|Drug	diabetes mellitus|diabetes mellitus, type 2	Diabetes|Diabetes Mellitus, Type 2	Parallel Assignment	Interventional	Treatment	Randomized	Effect of Liraglutide in Combination With Sulfonylurea (SU) on Blood Glucose Control in Subjects With Type 2 Diabetes	4	Least Squares Mean	-127.57	NA		-166.91	-88.24	95		NA	All	264	Completed	Phase 3
NCT00395746	4494788	8232461	Postprandial Glucose AUC After 52 Weeks of Treatment	liraglutide	liraglutide|liraglutide|sulfonylurea	Drug|Drug|Drug	diabetes mellitus|diabetes mellitus, type 2	Diabetes|Diabetes Mellitus, Type 2	Parallel Assignment	Interventional	Treatment	Randomized	Effect of Liraglutide in Combination With Sulfonylurea (SU) on Blood Glucose Control in Subjects With Type 2 Diabetes	4	Least Squares Mean	-68.68	NA		-108.91	-28.45	95		NA	All	264	Completed	Phase 3
NCT00395746	4494791	8232462	Postprandial Glucose AUC After 24 Weeks of Treatment	liraglutide	liraglutide|liraglutide|sulfonylurea	Drug|Drug|Drug	diabetes mellitus|diabetes mellitus, type 2	Diabetes|Diabetes Mellitus, Type 2	Parallel Assignment	Interventional	Treatment	Randomized	Effect of Liraglutide in Combination With Sulfonylurea (SU) on Blood Glucose Control in Subjects With Type 2 Diabetes	4	Least Squares Mean	-150.22	0.0001	ANOVA	-186.32	-114.12	95		NA	All	264	Completed	Phase 3
NCT00395746	4494790	8232462	Postprandial Glucose AUC After 24 Weeks of Treatment	liraglutide	liraglutide|liraglutide|sulfonylurea	Drug|Drug|Drug	diabetes mellitus|diabetes mellitus, type 2	Diabetes|Diabetes Mellitus, Type 2	Parallel Assignment	Interventional	Treatment	Randomized	Effect of Liraglutide in Combination With Sulfonylurea (SU) on Blood Glucose Control in Subjects With Type 2 Diabetes	4	Least Squares Mean	-111.15	0.0001	ANOVA	-147.61	-74.68	95		NA	All	264	Completed	Phase 3
NCT00395746	4494793	8232463	Fasting Plasma Glucose After 52 Weeks of Treatment	liraglutide	liraglutide|liraglutide|sulfonylurea	Drug|Drug|Drug	diabetes mellitus|diabetes mellitus, type 2	Diabetes|Diabetes Mellitus, Type 2	Parallel Assignment	Interventional	Treatment	Randomized	Effect of Liraglutide in Combination With Sulfonylurea (SU) on Blood Glucose Control in Subjects With Type 2 Diabetes	4	Least Squares Mean	-30.2	NA		-39.6	-20.7	95		NA	All	264	Completed	Phase 3
NCT00395746	4494792	8232463	Fasting Plasma Glucose After 52 Weeks of Treatment	liraglutide	liraglutide|liraglutide|sulfonylurea	Drug|Drug|Drug	diabetes mellitus|diabetes mellitus, type 2	Diabetes|Diabetes Mellitus, Type 2	Parallel Assignment	Interventional	Treatment	Randomized	Effect of Liraglutide in Combination With Sulfonylurea (SU) on Blood Glucose Control in Subjects With Type 2 Diabetes	4	Least Squares Mean	-24.4	NA		-33.8	-14.9	95		NA	All	264	Completed	Phase 3
NCT00395746	4494795	8232464	Fasting Plasma Glucose After 24 Weeks of Treatment	liraglutide	liraglutide|liraglutide|sulfonylurea	Drug|Drug|Drug	diabetes mellitus|diabetes mellitus, type 2	Diabetes|Diabetes Mellitus, Type 2	Parallel Assignment	Interventional	Treatment	Randomized	Effect of Liraglutide in Combination With Sulfonylurea (SU) on Blood Glucose Control in Subjects With Type 2 Diabetes	4	Least Squares Mean	-32.4	0.0001	ANOVA	-40.5	-24.2	95		NA	All	264	Completed	Phase 3
NCT00395746	4494794	8232464	Fasting Plasma Glucose After 24 Weeks of Treatment	liraglutide	liraglutide|liraglutide|sulfonylurea	Drug|Drug|Drug	diabetes mellitus|diabetes mellitus, type 2	Diabetes|Diabetes Mellitus, Type 2	Parallel Assignment	Interventional	Treatment	Randomized	Effect of Liraglutide in Combination With Sulfonylurea (SU) on Blood Glucose Control in Subjects With Type 2 Diabetes	4	Least Squares Mean	-26.4	0.0001	ANOVA	-34.5	-18.2	95		NA	All	264	Completed	Phase 3
NCT00395746	4494797	8232465	Glycosylated Haemoglobin A1c (HbA1c) After 52 Weeks of Treatment	liraglutide	liraglutide|liraglutide|sulfonylurea	Drug|Drug|Drug	diabetes mellitus|diabetes mellitus, type 2	Diabetes|Diabetes Mellitus, Type 2	Parallel Assignment	Interventional	Treatment	Randomized	Effect of Liraglutide in Combination With Sulfonylurea (SU) on Blood Glucose Control in Subjects With Type 2 Diabetes	4	Least Squares Mean	-1.33	NA		-1.62	-1.04	95		NA	All	264	Completed	Phase 3
NCT00395746	4494796	8232465	Glycosylated Haemoglobin A1c (HbA1c) After 52 Weeks of Treatment	liraglutide	liraglutide|liraglutide|sulfonylurea	Drug|Drug|Drug	diabetes mellitus|diabetes mellitus, type 2	Diabetes|Diabetes Mellitus, Type 2	Parallel Assignment	Interventional	Treatment	Randomized	Effect of Liraglutide in Combination With Sulfonylurea (SU) on Blood Glucose Control in Subjects With Type 2 Diabetes	4	Least Squares Mean	-0.96	NA		-1.25	-0.67	95		NA	All	264	Completed	Phase 3
NCT00395746	4494799	8232466	Glycosylated Haemoglobin A1c (HbA1c) After 24 Weeks of Treatment	liraglutide	liraglutide|liraglutide|sulfonylurea	Drug|Drug|Drug	diabetes mellitus|diabetes mellitus, type 2	Diabetes|Diabetes Mellitus, Type 2	Parallel Assignment	Interventional	Treatment	Randomized	Effect of Liraglutide in Combination With Sulfonylurea (SU) on Blood Glucose Control in Subjects With Type 2 Diabetes	4	Least Squares Mean	-1.27	0.0001	ANOVA	-1.51	1.02	95		NA	All	264	Completed	Phase 3
NCT00395746	4494798	8232466	Glycosylated Haemoglobin A1c (HbA1c) After 24 Weeks of Treatment	liraglutide	liraglutide|liraglutide|sulfonylurea	Drug|Drug|Drug	diabetes mellitus|diabetes mellitus, type 2	Diabetes|Diabetes Mellitus, Type 2	Parallel Assignment	Interventional	Treatment	Randomized	Effect of Liraglutide in Combination With Sulfonylurea (SU) on Blood Glucose Control in Subjects With Type 2 Diabetes	4	Least Squares Mean	-1	0.0001	ANOVA	-1.24	-0.75	95		NA	All	264	Completed	Phase 3
NCT00395850	4494768	8232452	Retention	disulfiram	Disulfiram	Drug	cocaine-related disorders	Cocaine Dependence	Parallel Assignment	Interventional	Treatment	Randomized	Disulfiram for Cocaine Abuse	4	Mean Difference (Final Values)	1.5	0.05	t-test, 2 sided			95		NA	All	118	Completed	Phase 2
NCT00395850	4494769	8232453	Cocaine Use Over Time	disulfiram	Disulfiram	Drug	cocaine-related disorders	Cocaine Dependence	Parallel Assignment	Interventional	Treatment	Randomized	Disulfiram for Cocaine Abuse	4	Slope	-1.02	0.05	Repeated Measures Logistic Regression					NA	All	118	Completed	Phase 2
NCT00395863	4494750	8232440	Percentage of Contrast Enhancement of the Lesion - Reader 3	NA	Multihance|Arm 2 - Magnevist	Drug|Drug	brain neoplasms	Brain Tumor	Crossover Assignment	Interventional	Diagnostic	Randomized	Multihance at 3 Tesla (3T) in Brain Tumors	2	Mean Difference (Final Values)	33.72	0.0026	t-test, 2 sided	14.63	52.81	95	Standard Deviation	48.5	All	46	Completed	Phase 4
NCT00395863	4494751	8232441	Percentage of Contrast Enhancement of the Lesion - Reader 2	NA	Multihance|Arm 2 - Magnevist	Drug|Drug	brain neoplasms	Brain Tumor	Crossover Assignment	Interventional	Diagnostic	Randomized	Multihance at 3 Tesla (3T) in Brain Tumors	2	Mean Difference (Final Values)	33.61	0.0008	t-test, 2 sided	16.75	50.47	95	Standard Deviation	43.16	All	46	Completed	Phase 4
NCT00395863	4494752	8232442	Percentage of Lesion Contrast Enhancement (LCE) - Reader 1	NA	Multihance|Arm 2 - Magnevist	Drug|Drug	brain neoplasms	Brain Tumor	Crossover Assignment	Interventional	Diagnostic	Randomized	Multihance at 3 Tesla (3T) in Brain Tumors	2	Mean Difference (Final Values)	32.77	0.0019	t-test, 2 sided	14.28	51.25	95	Standard Deviation	48.51	All	46	Completed	Phase 4
NCT00395863	4494753	8232443	Contrast-to-noise Ratio (CNR) for Each Lesion - Reader 3	NA	Multihance|Arm 2 - Magnevist	Drug|Drug	brain neoplasms	Brain Tumor	Crossover Assignment	Interventional	Diagnostic	Randomized	Multihance at 3 Tesla (3T) in Brain Tumors	2	Median Difference (Final Values)	25.04	0.02	t-test, 2 sided	12.41	37.67	95	Standard Deviation	37.37	All	46	Completed	Phase 4
NCT00395863	4494754	8232444	Contrast-to-noise Ratio (CNR) for Each Lesion - Reader 2	NA	Multihance|Arm 2 - Magnevist	Drug|Drug	brain neoplasms	Brain Tumor	Crossover Assignment	Interventional	Diagnostic	Randomized	Multihance at 3 Tesla (3T) in Brain Tumors	2	Mean Difference (Final Values)	30.95	0.0027	t-test, 2 sided	16.57	45.33	95	Standard Deviation	48.64	All	46	Completed	Phase 4
NCT00395863	4494755	8232445	Contrast-to-noise Ratio (CNR) for Each Lesion - Reader 1	NA	Multihance|Arm 2 - Magnevist	Drug|Drug	brain neoplasms	Brain Tumor	Crossover Assignment	Interventional	Diagnostic	Randomized	Multihance at 3 Tesla (3T) in Brain Tumors	2	Mean Difference (Final Values)	40.99	0.0062	t-test, 2 sided	20.72	61.26	95	Standard Deviation	59.78	All	46	Completed	Phase 4
NCT00395863	4494756	8232446	Lesion-to-brain Ratio (LBR) for Each Lesion - Reader 3	NA	Multihance|Arm 2 - Magnevist	Drug|Drug	brain neoplasms	Brain Tumor	Crossover Assignment	Interventional	Diagnostic	Randomized	Multihance at 3 Tesla (3T) in Brain Tumors	2	Mean Difference (Final Values)	0.25	0.0001	t-test, 2 sided	0.18	0.33	95	Standard Deviation	0.19	All	46	Completed	Phase 4
NCT00395863	4494757	8232447	Lesion-to-brain Ratio (LBR) for Each Lesion - Reader 2	NA	Multihance|Arm 2 - Magnevist	Drug|Drug	brain neoplasms	Brain Tumor	Crossover Assignment	Interventional	Diagnostic	Randomized	Multihance at 3 Tesla (3T) in Brain Tumors	2	Mean Difference (Final Values)	0.3	0.0001	t-test, 2 sided	0.22	0.38	95	Standard Deviation	0.2	All	46	Completed	Phase 4
NCT00395863	4494758	8232448	Lesion-to-brain Ratio (LBR) for Each Lesion - Reader 1	NA	Multihance|Arm 2 - Magnevist	Drug|Drug	brain neoplasms	Brain Tumor	Crossover Assignment	Interventional	Diagnostic	Randomized	Multihance at 3 Tesla (3T) in Brain Tumors	2	Mean Difference (Final Values)	0.22	0.0001	t-test, 2 sided	0.14	0.3	95	Standard Deviation	0.22	All	46	Completed	Phase 4
NCT00395863	4494761	8232449	Lesion Contrast Enhancement Between the Two Exams	NA	Multihance|Arm 2 - Magnevist	Drug|Drug	brain neoplasms	Brain Tumor	Crossover Assignment	Interventional	Diagnostic	Randomized	Multihance at 3 Tesla (3T) in Brain Tumors	2		NA	0.0001	wilcoxon signed-rank test					NA	All	46	Completed	Phase 4
NCT00395863	4494760	8232449	Lesion Contrast Enhancement Between the Two Exams	NA	Multihance|Arm 2 - Magnevist	Drug|Drug	brain neoplasms	Brain Tumor	Crossover Assignment	Interventional	Diagnostic	Randomized	Multihance at 3 Tesla (3T) in Brain Tumors	2		NA	0.0001	wilcoxon signed-rank test					NA	All	46	Completed	Phase 4
NCT00395863	4494759	8232449	Lesion Contrast Enhancement Between the Two Exams	NA	Multihance|Arm 2 - Magnevist	Drug|Drug	brain neoplasms	Brain Tumor	Crossover Assignment	Interventional	Diagnostic	Randomized	Multihance at 3 Tesla (3T) in Brain Tumors	2		NA	0.0001	wilcoxon signed-rank test					NA	All	46	Completed	Phase 4
NCT00395863	4494763	8232450	Lesion Border Delineation	NA	Multihance|Arm 2 - Magnevist	Drug|Drug	brain neoplasms	Brain Tumor	Crossover Assignment	Interventional	Diagnostic	Randomized	Multihance at 3 Tesla (3T) in Brain Tumors	2		NA	0.001	wilcoxon signed-rank test					NA	All	46	Completed	Phase 4
NCT00395863	4494762	8232450	Lesion Border Delineation	NA	Multihance|Arm 2 - Magnevist	Drug|Drug	brain neoplasms	Brain Tumor	Crossover Assignment	Interventional	Diagnostic	Randomized	Multihance at 3 Tesla (3T) in Brain Tumors	2		NA	0.0002	wilcoxon signed-rank test					NA	All	46	Completed	Phase 4
NCT00395863	4494764	8232450	Lesion Border Delineation	NA	Multihance|Arm 2 - Magnevist	Drug|Drug	brain neoplasms	Brain Tumor	Crossover Assignment	Interventional	Diagnostic	Randomized	Multihance at 3 Tesla (3T) in Brain Tumors	2		NA	0.0001	wilcoxon signed-rank test					NA	All	46	Completed	Phase 4
NCT00395863	4494766	8232451	Global Diagnostic Preference Between the Two Exams	NA	Multihance|Arm 2 - Magnevist	Drug|Drug	brain neoplasms	Brain Tumor	Crossover Assignment	Interventional	Diagnostic	Randomized	Multihance at 3 Tesla (3T) in Brain Tumors	2		NA	0.0001	wilcoxon signed-rank test					NA	All	46	Completed	Phase 4
NCT00395863	4494767	8232451	Global Diagnostic Preference Between the Two Exams	NA	Multihance|Arm 2 - Magnevist	Drug|Drug	brain neoplasms	Brain Tumor	Crossover Assignment	Interventional	Diagnostic	Randomized	Multihance at 3 Tesla (3T) in Brain Tumors	2		NA	0.0001	wilcoxon signed-rank test					NA	All	46	Completed	Phase 4
NCT00395863	4494765	8232451	Global Diagnostic Preference Between the Two Exams	NA	Multihance|Arm 2 - Magnevist	Drug|Drug	brain neoplasms	Brain Tumor	Crossover Assignment	Interventional	Diagnostic	Randomized	Multihance at 3 Tesla (3T) in Brain Tumors	2		NA	0.0001	wilcoxon signed-rank test					NA	All	46	Completed	Phase 4
NCT00395876	4494747	8232437	Percentage of Patients Who Had Restoration of CVC Function Following a Single Administration of Study Drug	tenecteplase	placebo|tenecteplase	Drug|Drug	NA	Dysfunctional Central Venous Access Catheters	Parallel Assignment	Interventional	Treatment	Randomized	A Study of Tenecteplase for Restoration of Function in Dysfunctional Central Venous Catheters	2	Mean Difference (Final Values)	24.9	0.0093	Cochran-Mantel-Haenszel	7.1	42.6	95		NA	All	100	Completed	Phase 3
NCT00395876	4494748	8232438	Percentage of Patients Who Had Restoration of CVC Function Following a Single Administration of Study Drug	tenecteplase	placebo|tenecteplase	Drug|Drug	NA	Dysfunctional Central Venous Access Catheters	Parallel Assignment	Interventional	Treatment	Randomized	A Study of Tenecteplase for Restoration of Function in Dysfunctional Central Venous Catheters	2	Mean Difference (Final Values)	11.4	0.1385	Cochran-Mantel-Haenszel	-3.1	25.8	95		NA	All	100	Completed	Phase 3
NCT00395876	4494749	8232439	Percentage of Patients Who Had Restoration of Central Venous Catheter (CVC) Function Following a Single Administration of Study Drug	tenecteplase	placebo|tenecteplase	Drug|Drug	NA	Dysfunctional Central Venous Access Catheters	Parallel Assignment	Interventional	Treatment	Randomized	A Study of Tenecteplase for Restoration of Function in Dysfunctional Central Venous Catheters	2	Mean Difference (Final Values)	36.6	0.0002	Cochran-Mantel-Haenszel	18.4	54.8	95		NA	All	100	Completed	Phase 3
NCT00396032	4494739	8232403	Change in BFR From Baseline to the End of HD at Visit 1	tenecteplase	placebo|tenecteplase	Drug|Drug	NA	Dysfunctional Hemodialysis Catheters	Parallel Assignment	Interventional	Treatment	Randomized	A Study of Tenecteplase for Restoration of Function in Dysfunctional Hemodialysis Catheters	2		NA	0.0396	Cochran-Mantel-Haenszel					NA	All	150	Completed	Phase 3
NCT00396032	4494740	8232405	Percentage of Subjects Who Had Treatment Success With Respect to Blood Flow Rate (BFR) at Visit 1	tenecteplase	placebo|tenecteplase	Drug|Drug	NA	Dysfunctional Hemodialysis Catheters	Parallel Assignment	Interventional	Treatment	Randomized	A Study of Tenecteplase for Restoration of Function in Dysfunctional Hemodialysis Catheters	2		NA	0.0035	Chi-squared					NA	All	150	Completed	Phase 3
NCT00396032	4494741	8232405	Percentage of Subjects Who Had Treatment Success With Respect to Blood Flow Rate (BFR) at Visit 1	tenecteplase	placebo|tenecteplase	Drug|Drug	NA	Dysfunctional Hemodialysis Catheters	Parallel Assignment	Interventional	Treatment	Randomized	A Study of Tenecteplase for Restoration of Function in Dysfunctional Hemodialysis Catheters	2		NA	0.0044	Cochran-Mantel-Haenszel					NA	All	150	Completed	Phase 3
NCT00396084	4494711	8232390	Difference in Sputum Bacillary Loads: Extended Early Bactericidal Activity (EBA) From Days 2 to 7; Linezolid Once Daily/Linezolid Twice Daily/INH Comparison	levofloxacin|linezolid|moxifloxacin|gatifloxacin|isoniazid|ofloxacin	Gatifloxacin|Isoniazid|Levofloxacin|Linezolid|Moxifloxacin	Drug|Drug|Drug|Drug|Drug	tuberculosis|tuberculosis, pulmonary	Tuberculosis	Parallel Assignment	Interventional	Treatment	Randomized	Early Bactericidal Activity of Linezolid, Gatifloxacin, Levofloxacin, Isoniazid (INH) and Moxifloxacin in HIV Negative Adults With Initial Episodes of Sputum Smear-Positive Pulmonary Tuberculosis	6		NA	0.42	ANOVA					NA	All	70	Completed	Phase 1/Phase 2
NCT00396084	4494712	8232390	Difference in Sputum Bacillary Loads: Extended Early Bactericidal Activity (EBA) From Days 2 to 7; Linezolid Once Daily/Linezolid Twice Daily/INH Comparison	levofloxacin|linezolid|moxifloxacin|gatifloxacin|isoniazid|ofloxacin	Gatifloxacin|Isoniazid|Levofloxacin|Linezolid|Moxifloxacin	Drug|Drug|Drug|Drug|Drug	tuberculosis|tuberculosis, pulmonary	Tuberculosis	Parallel Assignment	Interventional	Treatment	Randomized	Early Bactericidal Activity of Linezolid, Gatifloxacin, Levofloxacin, Isoniazid (INH) and Moxifloxacin in HIV Negative Adults With Initial Episodes of Sputum Smear-Positive Pulmonary Tuberculosis	6		NA	0.25	ANOVA					NA	All	70	Completed	Phase 1/Phase 2
NCT00396084	4494710	8232390	Difference in Sputum Bacillary Loads: Extended Early Bactericidal Activity (EBA) From Days 2 to 7; Linezolid Once Daily/Linezolid Twice Daily/INH Comparison	levofloxacin|linezolid|moxifloxacin|gatifloxacin|isoniazid|ofloxacin	Gatifloxacin|Isoniazid|Levofloxacin|Linezolid|Moxifloxacin	Drug|Drug|Drug|Drug|Drug	tuberculosis|tuberculosis, pulmonary	Tuberculosis	Parallel Assignment	Interventional	Treatment	Randomized	Early Bactericidal Activity of Linezolid, Gatifloxacin, Levofloxacin, Isoniazid (INH) and Moxifloxacin in HIV Negative Adults With Initial Episodes of Sputum Smear-Positive Pulmonary Tuberculosis	6		NA	0.14	Wilcoxon (Mann-Whitney)					NA	All	70	Completed	Phase 1/Phase 2
NCT00396084	4494713	8232393	Difference in Sputum Bacillary Loads: Early Bactericidal Activity (EBA) Days 0 to 2; Linezolid Once Daily/Linezolid Twice Daily/Isoniazid (INH) Comparison	levofloxacin|linezolid|moxifloxacin|gatifloxacin|isoniazid|ofloxacin	Gatifloxacin|Isoniazid|Levofloxacin|Linezolid|Moxifloxacin	Drug|Drug|Drug|Drug|Drug	tuberculosis|tuberculosis, pulmonary	Tuberculosis	Parallel Assignment	Interventional	Treatment	Randomized	Early Bactericidal Activity of Linezolid, Gatifloxacin, Levofloxacin, Isoniazid (INH) and Moxifloxacin in HIV Negative Adults With Initial Episodes of Sputum Smear-Positive Pulmonary Tuberculosis	6		NA	0.01	Wilcoxon (Mann-Whitney)					NA	All	70	Completed	Phase 1/Phase 2
NCT00396084	4494714	8232393	Difference in Sputum Bacillary Loads: Early Bactericidal Activity (EBA) Days 0 to 2; Linezolid Once Daily/Linezolid Twice Daily/Isoniazid (INH) Comparison	levofloxacin|linezolid|moxifloxacin|gatifloxacin|isoniazid|ofloxacin	Gatifloxacin|Isoniazid|Levofloxacin|Linezolid|Moxifloxacin	Drug|Drug|Drug|Drug|Drug	tuberculosis|tuberculosis, pulmonary	Tuberculosis	Parallel Assignment	Interventional	Treatment	Randomized	Early Bactericidal Activity of Linezolid, Gatifloxacin, Levofloxacin, Isoniazid (INH) and Moxifloxacin in HIV Negative Adults With Initial Episodes of Sputum Smear-Positive Pulmonary Tuberculosis	6		NA	0.01	Wilcoxon (Mann-Whitney)					NA	All	70	Completed	Phase 1/Phase 2
NCT00396084	4494715	8232393	Difference in Sputum Bacillary Loads: Early Bactericidal Activity (EBA) Days 0 to 2; Linezolid Once Daily/Linezolid Twice Daily/Isoniazid (INH) Comparison	levofloxacin|linezolid|moxifloxacin|gatifloxacin|isoniazid|ofloxacin	Gatifloxacin|Isoniazid|Levofloxacin|Linezolid|Moxifloxacin	Drug|Drug|Drug|Drug|Drug	tuberculosis|tuberculosis, pulmonary	Tuberculosis	Parallel Assignment	Interventional	Treatment	Randomized	Early Bactericidal Activity of Linezolid, Gatifloxacin, Levofloxacin, Isoniazid (INH) and Moxifloxacin in HIV Negative Adults With Initial Episodes of Sputum Smear-Positive Pulmonary Tuberculosis	6		NA	0.01	ANOVA					NA	All	70	Completed	Phase 1/Phase 2
NCT00396084	4494716	8232394	Sputum Bacillary Loads: Adjusted Area Under the Curve (aAUC)	levofloxacin|linezolid|moxifloxacin|gatifloxacin|isoniazid|ofloxacin	Gatifloxacin|Isoniazid|Levofloxacin|Linezolid|Moxifloxacin	Drug|Drug|Drug|Drug|Drug	tuberculosis|tuberculosis, pulmonary	Tuberculosis	Parallel Assignment	Interventional	Treatment	Randomized	Early Bactericidal Activity of Linezolid, Gatifloxacin, Levofloxacin, Isoniazid (INH) and Moxifloxacin in HIV Negative Adults With Initial Episodes of Sputum Smear-Positive Pulmonary Tuberculosis	6		NA	0.004	Wilcoxon (Mann-Whitney)					NA	All	70	Completed	Phase 1/Phase 2
NCT00396084	4494723	8232394	Sputum Bacillary Loads: Adjusted Area Under the Curve (aAUC)	levofloxacin|linezolid|moxifloxacin|gatifloxacin|isoniazid|ofloxacin	Gatifloxacin|Isoniazid|Levofloxacin|Linezolid|Moxifloxacin	Drug|Drug|Drug|Drug|Drug	tuberculosis|tuberculosis, pulmonary	Tuberculosis	Parallel Assignment	Interventional	Treatment	Randomized	Early Bactericidal Activity of Linezolid, Gatifloxacin, Levofloxacin, Isoniazid (INH) and Moxifloxacin in HIV Negative Adults With Initial Episodes of Sputum Smear-Positive Pulmonary Tuberculosis	6		NA	0.001	ANOVA					NA	All	70	Completed	Phase 1/Phase 2
NCT00396084	4494721	8232394	Sputum Bacillary Loads: Adjusted Area Under the Curve (aAUC)	levofloxacin|linezolid|moxifloxacin|gatifloxacin|isoniazid|ofloxacin	Gatifloxacin|Isoniazid|Levofloxacin|Linezolid|Moxifloxacin	Drug|Drug|Drug|Drug|Drug	tuberculosis|tuberculosis, pulmonary	Tuberculosis	Parallel Assignment	Interventional	Treatment	Randomized	Early Bactericidal Activity of Linezolid, Gatifloxacin, Levofloxacin, Isoniazid (INH) and Moxifloxacin in HIV Negative Adults With Initial Episodes of Sputum Smear-Positive Pulmonary Tuberculosis	6		NA	0.018	Wilcoxon (Mann-Whitney)					NA	All	70	Completed	Phase 1/Phase 2
NCT00396084	4494719	8232394	Sputum Bacillary Loads: Adjusted Area Under the Curve (aAUC)	levofloxacin|linezolid|moxifloxacin|gatifloxacin|isoniazid|ofloxacin	Gatifloxacin|Isoniazid|Levofloxacin|Linezolid|Moxifloxacin	Drug|Drug|Drug|Drug|Drug	tuberculosis|tuberculosis, pulmonary	Tuberculosis	Parallel Assignment	Interventional	Treatment	Randomized	Early Bactericidal Activity of Linezolid, Gatifloxacin, Levofloxacin, Isoniazid (INH) and Moxifloxacin in HIV Negative Adults With Initial Episodes of Sputum Smear-Positive Pulmonary Tuberculosis	6		NA	0.012	Wilcoxon (Mann-Whitney)					NA	All	70	Completed	Phase 1/Phase 2
NCT00396084	4494720	8232394	Sputum Bacillary Loads: Adjusted Area Under the Curve (aAUC)	levofloxacin|linezolid|moxifloxacin|gatifloxacin|isoniazid|ofloxacin	Gatifloxacin|Isoniazid|Levofloxacin|Linezolid|Moxifloxacin	Drug|Drug|Drug|Drug|Drug	tuberculosis|tuberculosis, pulmonary	Tuberculosis	Parallel Assignment	Interventional	Treatment	Randomized	Early Bactericidal Activity of Linezolid, Gatifloxacin, Levofloxacin, Isoniazid (INH) and Moxifloxacin in HIV Negative Adults With Initial Episodes of Sputum Smear-Positive Pulmonary Tuberculosis	6		NA	0.03	Wilcoxon (Mann-Whitney)					NA	All	70	Completed	Phase 1/Phase 2
NCT00396084	4494722	8232394	Sputum Bacillary Loads: Adjusted Area Under the Curve (aAUC)	levofloxacin|linezolid|moxifloxacin|gatifloxacin|isoniazid|ofloxacin	Gatifloxacin|Isoniazid|Levofloxacin|Linezolid|Moxifloxacin	Drug|Drug|Drug|Drug|Drug	tuberculosis|tuberculosis, pulmonary	Tuberculosis	Parallel Assignment	Interventional	Treatment	Randomized	Early Bactericidal Activity of Linezolid, Gatifloxacin, Levofloxacin, Isoniazid (INH) and Moxifloxacin in HIV Negative Adults With Initial Episodes of Sputum Smear-Positive Pulmonary Tuberculosis	6		NA	0.023	Wilcoxon (Mann-Whitney)					NA	All	70	Completed	Phase 1/Phase 2
NCT00396084	4494718	8232394	Sputum Bacillary Loads: Adjusted Area Under the Curve (aAUC)	levofloxacin|linezolid|moxifloxacin|gatifloxacin|isoniazid|ofloxacin	Gatifloxacin|Isoniazid|Levofloxacin|Linezolid|Moxifloxacin	Drug|Drug|Drug|Drug|Drug	tuberculosis|tuberculosis, pulmonary	Tuberculosis	Parallel Assignment	Interventional	Treatment	Randomized	Early Bactericidal Activity of Linezolid, Gatifloxacin, Levofloxacin, Isoniazid (INH) and Moxifloxacin in HIV Negative Adults With Initial Episodes of Sputum Smear-Positive Pulmonary Tuberculosis	6		NA	0.003	Wilcoxon (Mann-Whitney)					NA	All	70	Completed	Phase 1/Phase 2
NCT00396084	4494717	8232394	Sputum Bacillary Loads: Adjusted Area Under the Curve (aAUC)	levofloxacin|linezolid|moxifloxacin|gatifloxacin|isoniazid|ofloxacin	Gatifloxacin|Isoniazid|Levofloxacin|Linezolid|Moxifloxacin	Drug|Drug|Drug|Drug|Drug	tuberculosis|tuberculosis, pulmonary	Tuberculosis	Parallel Assignment	Interventional	Treatment	Randomized	Early Bactericidal Activity of Linezolid, Gatifloxacin, Levofloxacin, Isoniazid (INH) and Moxifloxacin in HIV Negative Adults With Initial Episodes of Sputum Smear-Positive Pulmonary Tuberculosis	6		NA	0.003	Wilcoxon (Mann-Whitney)					NA	All	70	Completed	Phase 1/Phase 2
NCT00396084	4494725	8232395	Extended Early Bactericidal Activity (EBA) From Days 2 to 7; Fluoroquinolones/Isoniazid (INH) Comparison	levofloxacin|linezolid|moxifloxacin|gatifloxacin|isoniazid|ofloxacin	Gatifloxacin|Isoniazid|Levofloxacin|Linezolid|Moxifloxacin	Drug|Drug|Drug|Drug|Drug	tuberculosis|tuberculosis, pulmonary	Tuberculosis	Parallel Assignment	Interventional	Treatment	Randomized	Early Bactericidal Activity of Linezolid, Gatifloxacin, Levofloxacin, Isoniazid (INH) and Moxifloxacin in HIV Negative Adults With Initial Episodes of Sputum Smear-Positive Pulmonary Tuberculosis	6		NA	0.16	ANOVA					NA	All	70	Completed	Phase 1/Phase 2
NCT00396084	4494726	8232395	Extended Early Bactericidal Activity (EBA) From Days 2 to 7; Fluoroquinolones/Isoniazid (INH) Comparison	levofloxacin|linezolid|moxifloxacin|gatifloxacin|isoniazid|ofloxacin	Gatifloxacin|Isoniazid|Levofloxacin|Linezolid|Moxifloxacin	Drug|Drug|Drug|Drug|Drug	tuberculosis|tuberculosis, pulmonary	Tuberculosis	Parallel Assignment	Interventional	Treatment	Randomized	Early Bactericidal Activity of Linezolid, Gatifloxacin, Levofloxacin, Isoniazid (INH) and Moxifloxacin in HIV Negative Adults With Initial Episodes of Sputum Smear-Positive Pulmonary Tuberculosis	6		NA	0.51	ANOVA					NA	All	70	Completed	Phase 1/Phase 2
NCT00396084	4494724	8232395	Extended Early Bactericidal Activity (EBA) From Days 2 to 7; Fluoroquinolones/Isoniazid (INH) Comparison	levofloxacin|linezolid|moxifloxacin|gatifloxacin|isoniazid|ofloxacin	Gatifloxacin|Isoniazid|Levofloxacin|Linezolid|Moxifloxacin	Drug|Drug|Drug|Drug|Drug	tuberculosis|tuberculosis, pulmonary	Tuberculosis	Parallel Assignment	Interventional	Treatment	Randomized	Early Bactericidal Activity of Linezolid, Gatifloxacin, Levofloxacin, Isoniazid (INH) and Moxifloxacin in HIV Negative Adults With Initial Episodes of Sputum Smear-Positive Pulmonary Tuberculosis	6		NA	0.036	Wilcoxon (Mann-Whitney)					NA	All	70	Completed	Phase 1/Phase 2
NCT00396084	4494727	8232396	Difference in Sputum Bacillary Loads: Early Bactericidal Activity (EBA) Days 0 to 2; Fluoroquinolones/Isoniazid (INH) Comparison	levofloxacin|linezolid|moxifloxacin|gatifloxacin|isoniazid|ofloxacin	Gatifloxacin|Isoniazid|Levofloxacin|Linezolid|Moxifloxacin	Drug|Drug|Drug|Drug|Drug	tuberculosis|tuberculosis, pulmonary	Tuberculosis	Parallel Assignment	Interventional	Treatment	Randomized	Early Bactericidal Activity of Linezolid, Gatifloxacin, Levofloxacin, Isoniazid (INH) and Moxifloxacin in HIV Negative Adults With Initial Episodes of Sputum Smear-Positive Pulmonary Tuberculosis	6		NA	0.14	Wilcoxon (Mann-Whitney)					NA	All	70	Completed	Phase 1/Phase 2
NCT00396084	4494729	8232396	Difference in Sputum Bacillary Loads: Early Bactericidal Activity (EBA) Days 0 to 2; Fluoroquinolones/Isoniazid (INH) Comparison	levofloxacin|linezolid|moxifloxacin|gatifloxacin|isoniazid|ofloxacin	Gatifloxacin|Isoniazid|Levofloxacin|Linezolid|Moxifloxacin	Drug|Drug|Drug|Drug|Drug	tuberculosis|tuberculosis, pulmonary	Tuberculosis	Parallel Assignment	Interventional	Treatment	Randomized	Early Bactericidal Activity of Linezolid, Gatifloxacin, Levofloxacin, Isoniazid (INH) and Moxifloxacin in HIV Negative Adults With Initial Episodes of Sputum Smear-Positive Pulmonary Tuberculosis	6		NA	0.01	Wilcoxon (Mann-Whitney)					NA	All	70	Completed	Phase 1/Phase 2
NCT00396084	4494730	8232396	Difference in Sputum Bacillary Loads: Early Bactericidal Activity (EBA) Days 0 to 2; Fluoroquinolones/Isoniazid (INH) Comparison	levofloxacin|linezolid|moxifloxacin|gatifloxacin|isoniazid|ofloxacin	Gatifloxacin|Isoniazid|Levofloxacin|Linezolid|Moxifloxacin	Drug|Drug|Drug|Drug|Drug	tuberculosis|tuberculosis, pulmonary	Tuberculosis	Parallel Assignment	Interventional	Treatment	Randomized	Early Bactericidal Activity of Linezolid, Gatifloxacin, Levofloxacin, Isoniazid (INH) and Moxifloxacin in HIV Negative Adults With Initial Episodes of Sputum Smear-Positive Pulmonary Tuberculosis	6		NA	0.05	ANOVA					NA	All	70	Completed	Phase 1/Phase 2
NCT00396084	4494728	8232396	Difference in Sputum Bacillary Loads: Early Bactericidal Activity (EBA) Days 0 to 2; Fluoroquinolones/Isoniazid (INH) Comparison	levofloxacin|linezolid|moxifloxacin|gatifloxacin|isoniazid|ofloxacin	Gatifloxacin|Isoniazid|Levofloxacin|Linezolid|Moxifloxacin	Drug|Drug|Drug|Drug|Drug	tuberculosis|tuberculosis, pulmonary	Tuberculosis	Parallel Assignment	Interventional	Treatment	Randomized	Early Bactericidal Activity of Linezolid, Gatifloxacin, Levofloxacin, Isoniazid (INH) and Moxifloxacin in HIV Negative Adults With Initial Episodes of Sputum Smear-Positive Pulmonary Tuberculosis	6		NA	0.02	Wilcoxon (Mann-Whitney)					NA	All	70	Completed	Phase 1/Phase 2
NCT00396084	4494733	8232400	Sputum Bacillary Loads: Adjusted Area Under the Curve (aAUC)	levofloxacin|linezolid|moxifloxacin|gatifloxacin|isoniazid|ofloxacin	Gatifloxacin|Isoniazid|Levofloxacin|Linezolid|Moxifloxacin	Drug|Drug|Drug|Drug|Drug	tuberculosis|tuberculosis, pulmonary	Tuberculosis	Parallel Assignment	Interventional	Treatment	Randomized	Early Bactericidal Activity of Linezolid, Gatifloxacin, Levofloxacin, Isoniazid (INH) and Moxifloxacin in HIV Negative Adults With Initial Episodes of Sputum Smear-Positive Pulmonary Tuberculosis	6		NA	0.03	Wilcoxon (Mann-Whitney)					NA	All	70	Completed	Phase 1/Phase 2
NCT00396084	4494731	8232400	Sputum Bacillary Loads: Adjusted Area Under the Curve (aAUC)	levofloxacin|linezolid|moxifloxacin|gatifloxacin|isoniazid|ofloxacin	Gatifloxacin|Isoniazid|Levofloxacin|Linezolid|Moxifloxacin	Drug|Drug|Drug|Drug|Drug	tuberculosis|tuberculosis, pulmonary	Tuberculosis	Parallel Assignment	Interventional	Treatment	Randomized	Early Bactericidal Activity of Linezolid, Gatifloxacin, Levofloxacin, Isoniazid (INH) and Moxifloxacin in HIV Negative Adults With Initial Episodes of Sputum Smear-Positive Pulmonary Tuberculosis	6		NA	0.354	Wilcoxon (Mann-Whitney)					NA	All	70	Completed	Phase 1/Phase 2
NCT00396084	4494738	8232400	Sputum Bacillary Loads: Adjusted Area Under the Curve (aAUC)	levofloxacin|linezolid|moxifloxacin|gatifloxacin|isoniazid|ofloxacin	Gatifloxacin|Isoniazid|Levofloxacin|Linezolid|Moxifloxacin	Drug|Drug|Drug|Drug|Drug	tuberculosis|tuberculosis, pulmonary	Tuberculosis	Parallel Assignment	Interventional	Treatment	Randomized	Early Bactericidal Activity of Linezolid, Gatifloxacin, Levofloxacin, Isoniazid (INH) and Moxifloxacin in HIV Negative Adults With Initial Episodes of Sputum Smear-Positive Pulmonary Tuberculosis	6		NA	0.001	ANOVA					NA	All	70	Completed	Phase 1/Phase 2
NCT00396084	4494734	8232400	Sputum Bacillary Loads: Adjusted Area Under the Curve (aAUC)	levofloxacin|linezolid|moxifloxacin|gatifloxacin|isoniazid|ofloxacin	Gatifloxacin|Isoniazid|Levofloxacin|Linezolid|Moxifloxacin	Drug|Drug|Drug|Drug|Drug	tuberculosis|tuberculosis, pulmonary	Tuberculosis	Parallel Assignment	Interventional	Treatment	Randomized	Early Bactericidal Activity of Linezolid, Gatifloxacin, Levofloxacin, Isoniazid (INH) and Moxifloxacin in HIV Negative Adults With Initial Episodes of Sputum Smear-Positive Pulmonary Tuberculosis	6		NA	0.01	Wilcoxon (Mann-Whitney)					NA	All	70	Completed	Phase 1/Phase 2
NCT00396084	4494736	8232400	Sputum Bacillary Loads: Adjusted Area Under the Curve (aAUC)	levofloxacin|linezolid|moxifloxacin|gatifloxacin|isoniazid|ofloxacin	Gatifloxacin|Isoniazid|Levofloxacin|Linezolid|Moxifloxacin	Drug|Drug|Drug|Drug|Drug	tuberculosis|tuberculosis, pulmonary	Tuberculosis	Parallel Assignment	Interventional	Treatment	Randomized	Early Bactericidal Activity of Linezolid, Gatifloxacin, Levofloxacin, Isoniazid (INH) and Moxifloxacin in HIV Negative Adults With Initial Episodes of Sputum Smear-Positive Pulmonary Tuberculosis	6		NA	0.008	Wilcoxon (Mann-Whitney)					NA	All	70	Completed	Phase 1/Phase 2
NCT00396084	4494735	8232400	Sputum Bacillary Loads: Adjusted Area Under the Curve (aAUC)	levofloxacin|linezolid|moxifloxacin|gatifloxacin|isoniazid|ofloxacin	Gatifloxacin|Isoniazid|Levofloxacin|Linezolid|Moxifloxacin	Drug|Drug|Drug|Drug|Drug	tuberculosis|tuberculosis, pulmonary	Tuberculosis	Parallel Assignment	Interventional	Treatment	Randomized	Early Bactericidal Activity of Linezolid, Gatifloxacin, Levofloxacin, Isoniazid (INH) and Moxifloxacin in HIV Negative Adults With Initial Episodes of Sputum Smear-Positive Pulmonary Tuberculosis	6		NA	0.012	Wilcoxon (Mann-Whitney)					NA	All	70	Completed	Phase 1/Phase 2
NCT00396084	4494737	8232400	Sputum Bacillary Loads: Adjusted Area Under the Curve (aAUC)	levofloxacin|linezolid|moxifloxacin|gatifloxacin|isoniazid|ofloxacin	Gatifloxacin|Isoniazid|Levofloxacin|Linezolid|Moxifloxacin	Drug|Drug|Drug|Drug|Drug	tuberculosis|tuberculosis, pulmonary	Tuberculosis	Parallel Assignment	Interventional	Treatment	Randomized	Early Bactericidal Activity of Linezolid, Gatifloxacin, Levofloxacin, Isoniazid (INH) and Moxifloxacin in HIV Negative Adults With Initial Episodes of Sputum Smear-Positive Pulmonary Tuberculosis	6		NA	0.041	Wilcoxon (Mann-Whitney)					NA	All	70	Completed	Phase 1/Phase 2
NCT00396084	4494732	8232400	Sputum Bacillary Loads: Adjusted Area Under the Curve (aAUC)	levofloxacin|linezolid|moxifloxacin|gatifloxacin|isoniazid|ofloxacin	Gatifloxacin|Isoniazid|Levofloxacin|Linezolid|Moxifloxacin	Drug|Drug|Drug|Drug|Drug	tuberculosis|tuberculosis, pulmonary	Tuberculosis	Parallel Assignment	Interventional	Treatment	Randomized	Early Bactericidal Activity of Linezolid, Gatifloxacin, Levofloxacin, Isoniazid (INH) and Moxifloxacin in HIV Negative Adults With Initial Episodes of Sputum Smear-Positive Pulmonary Tuberculosis	6		NA	0.091	Wilcoxon (Mann-Whitney)					NA	All	70	Completed	Phase 1/Phase 2
NCT00396097	4494700	8232374	Change From Baseline in Height SDS at 48 Months.	NA	Genotropin|Genotropin	Drug|Drug	dwarfism	Idiopathic Short Stature	Parallel Assignment	Interventional	Treatment	Randomized	Individualized, Target-Driven Treatment Of Children With Idiopathic Short Stature	2	Mean Difference (Final Values)	0.091	0.2618	ANCOVA	-0.068	0.249	95	Standard Error of the Mean	0.081	All	316	Completed	Phase 3
NCT00396097	4494698	8232374	Change From Baseline in Height SDS at 48 Months.	NA	Genotropin|Genotropin	Drug|Drug	dwarfism	Idiopathic Short Stature	Parallel Assignment	Interventional	Treatment	Randomized	Individualized, Target-Driven Treatment Of Children With Idiopathic Short Stature	2	Mean Difference (Final Values)	-0.005	0.9566	ANCOVA	-0.192	0.181	95	Standard Error of the Mean	0.095	All	316	Completed	Phase 3
NCT00396097	4494699	8232374	Change From Baseline in Height SDS at 48 Months.	NA	Genotropin|Genotropin	Drug|Drug	dwarfism	Idiopathic Short Stature	Parallel Assignment	Interventional	Treatment	Randomized	Individualized, Target-Driven Treatment Of Children With Idiopathic Short Stature	2	Mean Difference (Final Values)	0.013	0.8926	ANCOVA	-0.172	0.198	95	Standard Error of the Mean	0.094	All	316	Completed	Phase 3
NCT00396097	4494703	8232375	Estimated Cost of Height Gain Estimated Until Full Adult Height (FAH) at 48 Months	NA	Genotropin|Genotropin	Drug|Drug	dwarfism	Idiopathic Short Stature	Parallel Assignment	Interventional	Treatment	Randomized	Individualized, Target-Driven Treatment Of Children With Idiopathic Short Stature	2	Mean Difference (Final Values)	36.899	0.0001	ANCOVA	30.181	43.618	95	Standard Error of the Mean	3.414	All	316	Completed	Phase 3
NCT00396097	4494701	8232375	Estimated Cost of Height Gain Estimated Until Full Adult Height (FAH) at 48 Months	NA	Genotropin|Genotropin	Drug|Drug	dwarfism	Idiopathic Short Stature	Parallel Assignment	Interventional	Treatment	Randomized	Individualized, Target-Driven Treatment Of Children With Idiopathic Short Stature	2	Mean Difference (Final Values)	34.443	0.0001	ANCOVA	27.936	40.951	95	Standard Error of the Mean	3.306	All	316	Completed	Phase 3
NCT00396097	4494702	8232375	Estimated Cost of Height Gain Estimated Until Full Adult Height (FAH) at 48 Months	NA	Genotropin|Genotropin	Drug|Drug	dwarfism	Idiopathic Short Stature	Parallel Assignment	Interventional	Treatment	Randomized	Individualized, Target-Driven Treatment Of Children With Idiopathic Short Stature	2	Mean Difference (Final Values)	48.517	0.0001	ANCOVA	42.054	54.98	95	Standard Error of the Mean	3.284	All	316	Completed	Phase 3
NCT00396097	4494705	8232376	Computed Cost of Height Gain at 48 Months	NA	Genotropin|Genotropin	Drug|Drug	dwarfism	Idiopathic Short Stature	Parallel Assignment	Interventional	Treatment	Randomized	Individualized, Target-Driven Treatment Of Children With Idiopathic Short Stature	2	Mean Difference (Final Values)	9.281	0.0002	ANCOVA	4.417	14.145	95	Standard Error of the Mean	2.471	All	316	Completed	Phase 3
NCT00396097	4494706	8232376	Computed Cost of Height Gain at 48 Months	NA	Genotropin|Genotropin	Drug|Drug	dwarfism	Idiopathic Short Stature	Parallel Assignment	Interventional	Treatment	Randomized	Individualized, Target-Driven Treatment Of Children With Idiopathic Short Stature	2	Mean Difference (Final Values)	5.822	0.0101	ANCOVA	1.395	10.249	95	Standard Error of the Mean	2.25	All	316	Completed	Phase 3
NCT00396097	4494704	8232376	Computed Cost of Height Gain at 48 Months	NA	Genotropin|Genotropin	Drug|Drug	dwarfism	Idiopathic Short Stature	Parallel Assignment	Interventional	Treatment	Randomized	Individualized, Target-Driven Treatment Of Children With Idiopathic Short Stature	2	Mean Difference (Final Values)	3.204	0.2001	ANCOVA	-1.707	8.114	95	Standard Error of the Mean	2.495	All	316	Completed	Phase 3
NCT00396097	4494707	8232377	Time Cost (Months Until >= -2 SDS)	NA	Genotropin|Genotropin	Drug|Drug	dwarfism	Idiopathic Short Stature	Parallel Assignment	Interventional	Treatment	Randomized	Individualized, Target-Driven Treatment Of Children With Idiopathic Short Stature	2	Hazard Ratio (HR)	1.033	0.8016	Regression, Cox	0.802	1.33	95		NA	All	316	Completed	Phase 3
NCT00396097	4494708	8232378	Variability of Height SDS at 24 Months	NA	Genotropin|Genotropin	Drug|Drug	dwarfism	Idiopathic Short Stature	Parallel Assignment	Interventional	Treatment	Randomized	Individualized, Target-Driven Treatment Of Children With Idiopathic Short Stature	2		NA	0.627	ANOVA (Levene's Test)					NA	All	316	Completed	Phase 3
NCT00396097	4494709	8232379	Absolute On-target Difference (AOTD) at 24 Months	NA	Genotropin|Genotropin	Drug|Drug	dwarfism	Idiopathic Short Stature	Parallel Assignment	Interventional	Treatment	Randomized	Individualized, Target-Driven Treatment Of Children With Idiopathic Short Stature	2	Mean Difference (Final Values)	-0.006	0.5762	ANCOVA	-0.071		97.5	Standard Error of the Mean	0.033	All	316	Completed	Phase 3
NCT00396162	4494696	8232370	Side Effect Summary	NA	probiotic containing L.rhamnosus R0011 strain|Placebo	Drug|Other	sinusitis	Chronic Rhinosinusitis	Parallel Assignment	Interventional	Treatment	Randomized	Use of Probiotics as Adjunctive Treatment for Chronic Rhinosinusitis	2		NA	0.31	t-test, 2 sided					NA	All	77	Completed	Phase 4
NCT00396162	4494697	8232371	Mean Reduction in SNOT-20 Scores	NA	probiotic containing L.rhamnosus R0011 strain|Placebo	Drug|Other	sinusitis	Chronic Rhinosinusitis	Parallel Assignment	Interventional	Treatment	Randomized	Use of Probiotics as Adjunctive Treatment for Chronic Rhinosinusitis	2		NA	0.23	t-test, 2 sided					NA	All	77	Completed	Phase 4
NCT00396565	4494690	8232280	Change From Baseline in Clinical Global Impression Scale (CGI-S)	paliperidone palmitate|olanzapine	ER OROS paliperidone|Placebo|Olanzapine	Drug|Drug|Drug	schizophrenia	Schizophrenia	Parallel Assignment	Interventional	Treatment	Randomized	A Study to Evaluate Effectiveness and Safety of ER OROS Paliperidone in Patients With Schizophrenia	3	Least squares mean difference	-0.6	0.0001	ANCOVA	-0.84	-0.34	95	Standard Error of the Mean	0.13	All	394	Completed	Phase 3
NCT00396565	4494691	8232281	Proportion of Responders (≥30% Decrease in Total Positive and Negative Syndrome Scale [PANSS])	paliperidone palmitate|olanzapine	ER OROS paliperidone|Placebo|Olanzapine	Drug|Drug|Drug	schizophrenia	Schizophrenia	Parallel Assignment	Interventional	Treatment	Randomized	A Study to Evaluate Effectiveness and Safety of ER OROS Paliperidone in Patients With Schizophrenia	3		NA	0.0007	Fisher Exact					NA	All	394	Completed	Phase 3
NCT00396565	4494692	8232282	Change From Baseline in Positive and Negative Syndrome Scale (PANSS) - General Psychopathology Subscale Score	paliperidone palmitate|olanzapine	ER OROS paliperidone|Placebo|Olanzapine	Drug|Drug|Drug	schizophrenia	Schizophrenia	Parallel Assignment	Interventional	Treatment	Randomized	A Study to Evaluate Effectiveness and Safety of ER OROS Paliperidone in Patients With Schizophrenia	3	Least squares mean difference	-6.2	0.0001	ANCOVA	-8.58	-3.8	95	Standard Error of the Mean	1.21	All	394	Completed	Phase 3
NCT00396565	4494693	8232283	Change From Baseline in Positive and Negative Syndrome Scale (PANSS) - Negative Subscale Score	paliperidone palmitate|olanzapine	ER OROS paliperidone|Placebo|Olanzapine	Drug|Drug|Drug	schizophrenia	Schizophrenia	Parallel Assignment	Interventional	Treatment	Randomized	A Study to Evaluate Effectiveness and Safety of ER OROS Paliperidone in Patients With Schizophrenia	3	Least squares mean difference	-2.5	0.0001	ANCOVA	-3.71	-1.33	95	Standard Error of the Mean	0.6	All	394	Completed	Phase 3
NCT00396565	4494694	8232284	Change From Baseline in Positive and Negative Syndrome Scale (PANSS) - Positive Subscale Score	paliperidone palmitate|olanzapine	ER OROS paliperidone|Placebo|Olanzapine	Drug|Drug|Drug	schizophrenia	Schizophrenia	Parallel Assignment	Interventional	Treatment	Randomized	A Study to Evaluate Effectiveness and Safety of ER OROS Paliperidone in Patients With Schizophrenia	3	Least squares mean difference	-3.8	0.0001	ANCOVA	-5.17	-2.51	95	Standard Error of the Mean	0.68	All	394	Completed	Phase 3
NCT00396565	4494695	8232285	Change From Baseline in the Total Positive and Negative Syndrome Scale (PANSS).	paliperidone palmitate|olanzapine	ER OROS paliperidone|Placebo|Olanzapine	Drug|Drug|Drug	schizophrenia	Schizophrenia	Parallel Assignment	Interventional	Treatment	Randomized	A Study to Evaluate Effectiveness and Safety of ER OROS Paliperidone in Patients With Schizophrenia	3	Least squares mean difference	-12.7	0.0001	ANCOVA	-17.16	-8.25	95	Standard Error of the Mean	2.26	All	394	Completed	Phase 3
NCT00396877	4494689	8232248	Number of Participants Reaching Primary Endpoint Criteria (First Occurrence of Death / Shunt Thrombosis / Cardiac Procedure < 120 Days Considered of Thrombotic Nature)	clopidogrel	Clopidogrel (SR25990)|placebo	Drug|Drug	heart defects, congenital|congenital abnormalities	Heart Defects, Congenital	Parallel Assignment	Interventional	Treatment	Randomized	Efficacy And Safety Of Clopidogrel In Neonates /Infants With Systemic To Pulmonary Artery Shunt Palliation	2	Relative Risk Reduction (%)	11.1	0.434	Log Rank	-19.2	33.6	95		NA	All	906	Completed	Phase 3
NCT00396981	4494688	8232245	Target Aneurysm Recurrence (TAR) Defined as Clinically Relevant Recurrence Resulting in Target Aneurysm Reintervention, Rupture/Re-rupture and/or Death From an Unknown Cause.	NA	Matrix 2® coils for endovascular aneurysm occlusion|GDC® coils for endovascular aneurysm occlusion	Device|Device	aneurysm|intracranial aneurysm	Intracranial Aneurysms	Parallel Assignment	Interventional	Treatment	Randomized	MAPS Trial: Matrix And Platinum Science	2		NA	0.76	Log Rank					NA	All	626	Completed	Phase 4
NCT00397033	4494661	8232213	Change in Young Mania Rating Scale (YMRS) With Baseline YMRS Total Score >= 16	paliperidone palmitate	Paliperidone ER|Paliperidone ER|Placebo	Drug|Drug|Drug	mental disorders|disease|psychotic disorders	Psychotic Disorder|Schizoaffective Disorder	Parallel Assignment	Interventional	Treatment	Randomized	Evaluation of Effectiveness and Safety of Paliperidone Extended Release in Patients With Schizoaffective Disorder.	3	LS Mean Difference	-6.8	0.001	ANCOVA	-9.9	-3.7	95	Standard Error of the Mean	1.6	All	316	Completed	Phase 3
NCT00397033	4494660	8232213	Change in Young Mania Rating Scale (YMRS) With Baseline YMRS Total Score >= 16	paliperidone palmitate	Paliperidone ER|Paliperidone ER|Placebo	Drug|Drug|Drug	mental disorders|disease|psychotic disorders	Psychotic Disorder|Schizoaffective Disorder	Parallel Assignment	Interventional	Treatment	Randomized	Evaluation of Effectiveness and Safety of Paliperidone Extended Release in Patients With Schizoaffective Disorder.	3	LS Mean Difference	-2.8	0.066	ANCOVA	-5.8	0.2	95	Standard Error of the Mean	1.5	All	316	Completed	Phase 3
NCT00397033	4494662	8232215	Clinical Global Impression (CGI-C) - Change for Schizoaffective Disorder	paliperidone palmitate	Paliperidone ER|Paliperidone ER|Placebo	Drug|Drug|Drug	mental disorders|disease|psychotic disorders	Psychotic Disorder|Schizoaffective Disorder	Parallel Assignment	Interventional	Treatment	Randomized	Evaluation of Effectiveness and Safety of Paliperidone Extended Release in Patients With Schizoaffective Disorder.	3	LS Means Difference	-0.4	0.029	ANOVA	-0.7	0	95	Standard Error of the Mean	0.2	All	316	Completed	Phase 3
NCT00397033	4494663	8232215	Clinical Global Impression (CGI-C) - Change for Schizoaffective Disorder	paliperidone palmitate	Paliperidone ER|Paliperidone ER|Placebo	Drug|Drug|Drug	mental disorders|disease|psychotic disorders	Psychotic Disorder|Schizoaffective Disorder	Parallel Assignment	Interventional	Treatment	Randomized	Evaluation of Effectiveness and Safety of Paliperidone Extended Release in Patients With Schizoaffective Disorder.	3	LS Means Difference	-0.7	0.001	ANOVA	-1.1	-0.4	95	Standard Error of the Mean	0.2	All	316	Completed	Phase 3
NCT00397033	4494665	8232216	The Change From Baseline to Week 6 or the Last Post-randomization Assessment During Double-blind Treatment in the Positive and Negative Symptoms of Schizophrenia (PANSS) Total Score.	paliperidone palmitate	Paliperidone ER|Paliperidone ER|Placebo	Drug|Drug|Drug	mental disorders|disease|psychotic disorders	Psychotic Disorder|Schizoaffective Disorder	Parallel Assignment	Interventional	Treatment	Randomized	Evaluation of Effectiveness and Safety of Paliperidone Extended Release in Patients With Schizoaffective Disorder.	3	LS Means Difference	-8.3	0.003	ANCOVA	-13.8	-2.9	95	Standard Error of the Mean	2.8	All	316	Completed	Phase 3
NCT00397033	4494664	8232216	The Change From Baseline to Week 6 or the Last Post-randomization Assessment During Double-blind Treatment in the Positive and Negative Symptoms of Schizophrenia (PANSS) Total Score.	paliperidone palmitate	Paliperidone ER|Paliperidone ER|Placebo	Drug|Drug|Drug	mental disorders|disease|psychotic disorders	Psychotic Disorder|Schizoaffective Disorder	Parallel Assignment	Interventional	Treatment	Randomized	Evaluation of Effectiveness and Safety of Paliperidone Extended Release in Patients With Schizoaffective Disorder.	3	LS Means Difference	-3.6	0.187	ANCOVA	-9	1.8	95	Standard Error of the Mean	2.7	All	316	Completed	Phase 3
NCT00397033	4494667	8232217	Change in Clinical Global Impression (CGI-S) - Severity for Schizoaffective Disorder	paliperidone palmitate	Paliperidone ER|Paliperidone ER|Placebo	Drug|Drug|Drug	mental disorders|disease|psychotic disorders	Psychotic Disorder|Schizoaffective Disorder	Parallel Assignment	Interventional	Treatment	Randomized	Evaluation of Effectiveness and Safety of Paliperidone Extended Release in Patients With Schizoaffective Disorder.	3	LS Means Difference	-0.6	0.001	ANCOVA	-0.9	-0.3	95	Standard Error of the Mean	0.2	All	316	Completed	Phase 3
NCT00397033	4494666	8232217	Change in Clinical Global Impression (CGI-S) - Severity for Schizoaffective Disorder	paliperidone palmitate	Paliperidone ER|Paliperidone ER|Placebo	Drug|Drug|Drug	mental disorders|disease|psychotic disorders	Psychotic Disorder|Schizoaffective Disorder	Parallel Assignment	Interventional	Treatment	Randomized	Evaluation of Effectiveness and Safety of Paliperidone Extended Release in Patients With Schizoaffective Disorder.	3	LS Means Difference	-0.3	0.083	ANCOVA	-0.6	0	95	Standard Error of the Mean	0.2	All	316	Completed	Phase 3
NCT00397033	4494668	8232219	Change in Positive and Negative Symptoms of Schizophrenia (PANSS) Anxiety/Depression Factor Score	paliperidone palmitate	Paliperidone ER|Paliperidone ER|Placebo	Drug|Drug|Drug	mental disorders|disease|psychotic disorders	Psychotic Disorder|Schizoaffective Disorder	Parallel Assignment	Interventional	Treatment	Randomized	Evaluation of Effectiveness and Safety of Paliperidone Extended Release in Patients With Schizoaffective Disorder.	3	LS Mean Difference	-0.8	0.099	ANCOVA	-1.7	0.1	95	Standard Error of the Mean	0.5	All	316	Completed	Phase 3
NCT00397033	4494669	8232219	Change in Positive and Negative Symptoms of Schizophrenia (PANSS) Anxiety/Depression Factor Score	paliperidone palmitate	Paliperidone ER|Paliperidone ER|Placebo	Drug|Drug|Drug	mental disorders|disease|psychotic disorders	Psychotic Disorder|Schizoaffective Disorder	Parallel Assignment	Interventional	Treatment	Randomized	Evaluation of Effectiveness and Safety of Paliperidone Extended Release in Patients With Schizoaffective Disorder.	3	LS Mean Difference	-0.8	0.071	ANCOVA	-1.8	0.1	95	Standard Error of the Mean	0.5	All	316	Completed	Phase 3
NCT00397033	4494670	8232220	Change in Positive and Negative Symptoms of Schizophrenia (PANSS) Uncontrolled Hostility/Excitement Factor Score	paliperidone palmitate	Paliperidone ER|Paliperidone ER|Placebo	Drug|Drug|Drug	mental disorders|disease|psychotic disorders	Psychotic Disorder|Schizoaffective Disorder	Parallel Assignment	Interventional	Treatment	Randomized	Evaluation of Effectiveness and Safety of Paliperidone Extended Release in Patients With Schizoaffective Disorder.	3	LS Mean Difference	-0.6	0.314	ANCOVA	-1.7	0.5	95	Standard Error of the Mean	0.6	All	316	Completed	Phase 3
NCT00397033	4494671	8232220	Change in Positive and Negative Symptoms of Schizophrenia (PANSS) Uncontrolled Hostility/Excitement Factor Score	paliperidone palmitate	Paliperidone ER|Paliperidone ER|Placebo	Drug|Drug|Drug	mental disorders|disease|psychotic disorders	Psychotic Disorder|Schizoaffective Disorder	Parallel Assignment	Interventional	Treatment	Randomized	Evaluation of Effectiveness and Safety of Paliperidone Extended Release in Patients With Schizoaffective Disorder.	3	LS Mean Difference	-2.1	0.001	ANCOVA	-3.2	-1	95	Standard Error of the Mean	0.6	All	316	Completed	Phase 3
NCT00397033	4494672	8232221	Change in Positive and Negative Symptoms of Schizophrenia (PANSS) Disorganized Thought Factor Score	paliperidone palmitate	Paliperidone ER|Paliperidone ER|Placebo	Drug|Drug|Drug	mental disorders|disease|psychotic disorders	Psychotic Disorder|Schizoaffective Disorder	Parallel Assignment	Interventional	Treatment	Randomized	Evaluation of Effectiveness and Safety of Paliperidone Extended Release in Patients With Schizoaffective Disorder.	3	LS Mean Difference	-0.7	0.269	ANCOVA	-1.9	0.5	95	Standard Error of the Mean	0.6	All	316	Completed	Phase 3
NCT00397033	4494673	8232221	Change in Positive and Negative Symptoms of Schizophrenia (PANSS) Disorganized Thought Factor Score	paliperidone palmitate	Paliperidone ER|Paliperidone ER|Placebo	Drug|Drug|Drug	mental disorders|disease|psychotic disorders	Psychotic Disorder|Schizoaffective Disorder	Parallel Assignment	Interventional	Treatment	Randomized	Evaluation of Effectiveness and Safety of Paliperidone Extended Release in Patients With Schizoaffective Disorder.	3	LS Mean Difference	-1.8	0.004	ANCOVA	-3.1	-0.6	95	Standard Error of the Mean	0.6	All	316	Completed	Phase 3
NCT00397033	4494674	8232222	Change in Positive and Negative Symptoms of Schizophrenia (PANSS) Negative Factor Score	paliperidone palmitate	Paliperidone ER|Paliperidone ER|Placebo	Drug|Drug|Drug	mental disorders|disease|psychotic disorders	Psychotic Disorder|Schizoaffective Disorder	Parallel Assignment	Interventional	Treatment	Randomized	Evaluation of Effectiveness and Safety of Paliperidone Extended Release in Patients With Schizoaffective Disorder.	3	LS Mean Difference	-0.6	0.31	ANCOVA	-1.8	0.6	95	Standard Error of the Mean	0.6	All	316	Completed	Phase 3
NCT00397033	4494675	8232222	Change in Positive and Negative Symptoms of Schizophrenia (PANSS) Negative Factor Score	paliperidone palmitate	Paliperidone ER|Paliperidone ER|Placebo	Drug|Drug|Drug	mental disorders|disease|psychotic disorders	Psychotic Disorder|Schizoaffective Disorder	Parallel Assignment	Interventional	Treatment	Randomized	Evaluation of Effectiveness and Safety of Paliperidone Extended Release in Patients With Schizoaffective Disorder.	3	LS Mean Difference	-0.7	0.232	ANCOVA	-2	0.5	95	Standard Error of the Mean	0.6	All	316	Completed	Phase 3
NCT00397033	4494676	8232223	Change in Hamilton Rating Scale for Depression (HAM-D-21) With Baseline HAM-D-21 Total Score >= 16	paliperidone palmitate	Paliperidone ER|Paliperidone ER|Placebo	Drug|Drug|Drug	mental disorders|disease|psychotic disorders	Psychotic Disorder|Schizoaffective Disorder	Parallel Assignment	Interventional	Treatment	Randomized	Evaluation of Effectiveness and Safety of Paliperidone Extended Release in Patients With Schizoaffective Disorder.	3	LS Mean Difference	-3.8	0.013	ANCOVA	-6.8	-0.8	95	Standard Error of the Mean	1.5	All	316	Completed	Phase 3
NCT00397033	4494677	8232223	Change in Hamilton Rating Scale for Depression (HAM-D-21) With Baseline HAM-D-21 Total Score >= 16	paliperidone palmitate	Paliperidone ER|Paliperidone ER|Placebo	Drug|Drug|Drug	mental disorders|disease|psychotic disorders	Psychotic Disorder|Schizoaffective Disorder	Parallel Assignment	Interventional	Treatment	Randomized	Evaluation of Effectiveness and Safety of Paliperidone Extended Release in Patients With Schizoaffective Disorder.	3	LS Mean Difference	-3.4	0.032	ANCOVA	-6.5	-0.3	95	Standard Error of the Mean	1.6	All	316	Completed	Phase 3
NCT00397033	4494678	8232225	Positive and Negative Symptoms of Schizophrenia (PANSS) Positive Factor Score	paliperidone palmitate	Paliperidone ER|Paliperidone ER|Placebo	Drug|Drug|Drug	mental disorders|disease|psychotic disorders	Psychotic Disorder|Schizoaffective Disorder	Parallel Assignment	Interventional	Treatment	Randomized	Evaluation of Effectiveness and Safety of Paliperidone Extended Release in Patients With Schizoaffective Disorder.	3	LS Mean Difference	-1.1	0.209	ANCOVA	-2.8	0.6	95	Standard Error of the Mean	0.9	All	316	Completed	Phase 3
NCT00397033	4494679	8232225	Positive and Negative Symptoms of Schizophrenia (PANSS) Positive Factor Score	paliperidone palmitate	Paliperidone ER|Paliperidone ER|Placebo	Drug|Drug|Drug	mental disorders|disease|psychotic disorders	Psychotic Disorder|Schizoaffective Disorder	Parallel Assignment	Interventional	Treatment	Randomized	Evaluation of Effectiveness and Safety of Paliperidone Extended Release in Patients With Schizoaffective Disorder.	3	LS Mean Difference	-2.9	0.001	ANCOVA	-4.6	-1.1	95	Standard Error of the Mean	0.9	All	316	Completed	Phase 3
NCT00397033	4494681	8232226	Change in Positive and Negative Symptoms of Schizophrenia (PANSS) General Psychopathology Subscale Score	paliperidone palmitate	Paliperidone ER|Paliperidone ER|Placebo	Drug|Drug|Drug	mental disorders|disease|psychotic disorders	Psychotic Disorder|Schizoaffective Disorder	Parallel Assignment	Interventional	Treatment	Randomized	Evaluation of Effectiveness and Safety of Paliperidone Extended Release in Patients With Schizoaffective Disorder.	3	LS Mean Difference	-3.9	0.008	ANCOVA	-6.7	-1	95	Standard Error of the Mean	1.5	All	316	Completed	Phase 3
NCT00397033	4494680	8232226	Change in Positive and Negative Symptoms of Schizophrenia (PANSS) General Psychopathology Subscale Score	paliperidone palmitate	Paliperidone ER|Paliperidone ER|Placebo	Drug|Drug|Drug	mental disorders|disease|psychotic disorders	Psychotic Disorder|Schizoaffective Disorder	Parallel Assignment	Interventional	Treatment	Randomized	Evaluation of Effectiveness and Safety of Paliperidone Extended Release in Patients With Schizoaffective Disorder.	3	LS Mean Difference	-2	0.175	ANCOVA	-4.8	0.9	95	Standard Error of the Mean	1.4	All	316	Completed	Phase 3
NCT00397033	4494683	8232227	Change in Positive and Negative Symptoms of Schizophrenia (PANSS) Negative Subscale Score	paliperidone palmitate	Paliperidone ER|Paliperidone ER|Placebo	Drug|Drug|Drug	mental disorders|disease|psychotic disorders	Psychotic Disorder|Schizoaffective Disorder	Parallel Assignment	Interventional	Treatment	Randomized	Evaluation of Effectiveness and Safety of Paliperidone Extended Release in Patients With Schizoaffective Disorder.	3	LS Means Difference	-1	0.108	ANCOVA	-2.3	0.2	95	Standard Error of the Mean	0.6	All	316	Completed	Phase 3
NCT00397033	4494682	8232227	Change in Positive and Negative Symptoms of Schizophrenia (PANSS) Negative Subscale Score	paliperidone palmitate	Paliperidone ER|Paliperidone ER|Placebo	Drug|Drug|Drug	mental disorders|disease|psychotic disorders	Psychotic Disorder|Schizoaffective Disorder	Parallel Assignment	Interventional	Treatment	Randomized	Evaluation of Effectiveness and Safety of Paliperidone Extended Release in Patients With Schizoaffective Disorder.	3	LS Mean Difference	-0.5	0.43	ANCOVA	-1.7	0.7	95	Standard Error of the Mean	0.6	All	316	Completed	Phase 3
NCT00397033	4494685	8232228	Change in Positive and Negative Symptoms of Schizophrenia (PANSS) Positive Subscale Score	paliperidone palmitate	Paliperidone ER|Paliperidone ER|Placebo	Drug|Drug|Drug	mental disorders|disease|psychotic disorders	Psychotic Disorder|Schizoaffective Disorder	Parallel Assignment	Interventional	Treatment	Randomized	Evaluation of Effectiveness and Safety of Paliperidone Extended Release in Patients With Schizoaffective Disorder.	3	LS Means Difference	-3.4	0.001	ANCOVA	-5.1	-1.7	95	Standard Error of the Mean	0.9	All	316	Completed	Phase 3
NCT00397033	4494684	8232228	Change in Positive and Negative Symptoms of Schizophrenia (PANSS) Positive Subscale Score	paliperidone palmitate	Paliperidone ER|Paliperidone ER|Placebo	Drug|Drug|Drug	mental disorders|disease|psychotic disorders	Psychotic Disorder|Schizoaffective Disorder	Parallel Assignment	Interventional	Treatment	Randomized	Evaluation of Effectiveness and Safety of Paliperidone Extended Release in Patients With Schizoaffective Disorder.	3	LS Means Difference	-1.1	0.217	ANCOVA	-2.8	0.6	95	Standard Error of the Mean	0.9	All	316	Completed	Phase 3
NCT00397033	4494687	8232229	Number of Participants With Response	paliperidone palmitate	Paliperidone ER|Paliperidone ER|Placebo	Drug|Drug|Drug	mental disorders|disease|psychotic disorders	Psychotic Disorder|Schizoaffective Disorder	Parallel Assignment	Interventional	Treatment	Randomized	Evaluation of Effectiveness and Safety of Paliperidone Extended Release in Patients With Schizoaffective Disorder.	3		NA	0.001	Cochran-Mantel-Haenszel					NA	All	316	Completed	Phase 3
NCT00397033	4494686	8232229	Number of Participants With Response	paliperidone palmitate	Paliperidone ER|Paliperidone ER|Placebo	Drug|Drug|Drug	mental disorders|disease|psychotic disorders	Psychotic Disorder|Schizoaffective Disorder	Parallel Assignment	Interventional	Treatment	Randomized	Evaluation of Effectiveness and Safety of Paliperidone Extended Release in Patients With Schizoaffective Disorder.	3		NA	0.008	Cochran-Mantel-Haenszel					NA	All	316	Completed	Phase 3
NCT00397150	4494657	8232202	Exclusive Breastfeeding Rates in South Africa	NA	Peer-support for exclusive breastfeeding	Behavioral	diarrhea	Diarrhea	Parallel Assignment	Interventional	Prevention	Randomized	PROMISE EBF: Safety and Efficacy of Exclusive Breastfeeding Promotion in the Era of HIV in Sub-Saharan Africa	2	Prevalence ratio	1.72	NA		1.12	2.63	95		NA	All	2579	Completed	N/A
NCT00397150	4494658	8232203	Exclusive Breastfeeding Rates in Uganda	NA	Peer-support for exclusive breastfeeding	Behavioral	diarrhea	Diarrhea	Parallel Assignment	Interventional	Prevention	Randomized	PROMISE EBF: Safety and Efficacy of Exclusive Breastfeeding Promotion in the Era of HIV in Sub-Saharan Africa	2	Prevalence ratio	1.89	NA		1.7	2.11	95		NA	All	2579	Completed	N/A
NCT00397150	4494659	8232208	Exclusive Breastfeeding Rates in Burkina Faso	NA	Peer-support for exclusive breastfeeding	Behavioral	diarrhea	Diarrhea	Parallel Assignment	Interventional	Prevention	Randomized	PROMISE EBF: Safety and Efficacy of Exclusive Breastfeeding Promotion in the Era of HIV in Sub-Saharan Africa	2	Prevalence ratio	2.29	NA		1.33	3.92	95		NA	All	2579	Completed	N/A
NCT00397189	4494656	8232201	The Change From Baseline in Subjective Sleep Latency.	melatonin	Circadin|placebo circadin	Drug|Drug	sleep initiation and maintenance disorders	Primary Insomnia	Parallel Assignment	Interventional	Treatment	Randomized	Efficacy and Safety of Circadin® 2 mg in the Treatment of Primary Insomnia Patients	2	Mean Difference (Final Values)	-15.6	0.05	ANCOVA	-25.3	-6	95	Standard Deviation	47	All	930	Completed	Phase 3
NCT00397631	4494653	8232139	Change From Baseline in 2-hour PPG (Post-prandial Glucose) at Week 24	sitagliptin phosphate|pioglitazone	sitagliptin 100 mg q.d./pioglitazone 30 mg q.d|Comparator: placebo to match sitagliptin 100 mg q.d./pioglitazone 30 mg q.d.	Drug|Drug	diabetes mellitus|diabetes mellitus, type 2	Type 2 Diabetes Mellitus	Parallel Assignment	Interventional	Treatment	Randomized	Initial Combination With Pioglitazone Study (0431-064)	2	Mean Difference (Net)	-44.7	0.001	ANCOVA	-57.2	32.2	95	Standard Error of the Mean	6.37	All	520	Completed	Phase 3
NCT00397631	4494654	8232140	Change From Baseline in FPG (Fasting Plasma Glucose) at Week 24	sitagliptin phosphate|pioglitazone	sitagliptin 100 mg q.d./pioglitazone 30 mg q.d|Comparator: placebo to match sitagliptin 100 mg q.d./pioglitazone 30 mg q.d.	Drug|Drug	diabetes mellitus|diabetes mellitus, type 2	Type 2 Diabetes Mellitus	Parallel Assignment	Interventional	Treatment	Randomized	Initial Combination With Pioglitazone Study (0431-064)	2	Mean Difference (Net)	-22.8	0.001	ANCOVA	-30.4	-15.2	95	Standard Error of the Mean	3.87	All	520	Completed	Phase 3
NCT00397631	4494655	8232141	Change From Baseline in HbA1c (Hemoglobin A1C) at Week 24	sitagliptin phosphate|pioglitazone	sitagliptin 100 mg q.d./pioglitazone 30 mg q.d|Comparator: placebo to match sitagliptin 100 mg q.d./pioglitazone 30 mg q.d.	Drug|Drug	diabetes mellitus|diabetes mellitus, type 2	Type 2 Diabetes Mellitus	Parallel Assignment	Interventional	Treatment	Randomized	Initial Combination With Pioglitazone Study (0431-064)	2	Mean Difference (Net)	-0.89	0.001	ANCOVA	-1.13	-0.65	95	Standard Error of the Mean	0.12	All	520	Completed	Phase 3
NCT00397839	4494642	8232129	Responder Rate of Subjects Who Remained the Same or Had Any Improvement in BMD (>= Baseline) at 6 Months and 12 Months	ibandronic acid	Ibandronate|placebo	Drug|Drug	osteoporosis	Male Osteoporosis	Parallel Assignment	Interventional	Treatment	Randomized	The Effect Of Oral Ibandronate In Male Osteoporosis	2	Mean Difference (Net)	0.46	0.001	Cochran-Mantel-Haenszel	0.3	0.72	95		NA	Male	135	Completed	Phase 3
NCT00397839	4494644	8232129	Responder Rate of Subjects Who Remained the Same or Had Any Improvement in BMD (>= Baseline) at 6 Months and 12 Months	ibandronic acid	Ibandronate|placebo	Drug|Drug	osteoporosis	Male Osteoporosis	Parallel Assignment	Interventional	Treatment	Randomized	The Effect Of Oral Ibandronate In Male Osteoporosis	2	Mean Difference (Net)	0.91	0.362	Cochran-Mantel-Haenszel	0.73	1.13	95		NA	Male	135	Completed	Phase 3
NCT00397839	4494643	8232129	Responder Rate of Subjects Who Remained the Same or Had Any Improvement in BMD (>= Baseline) at 6 Months and 12 Months	ibandronic acid	Ibandronate|placebo	Drug|Drug	osteoporosis	Male Osteoporosis	Parallel Assignment	Interventional	Treatment	Randomized	The Effect Of Oral Ibandronate In Male Osteoporosis	2	Mean Difference (Net)	0.85	0.044	Cochran-Mantel-Haenszel	0.72	1.01	95		NA	Male	135	Completed	Phase 3
NCT00397839	4494639	8232129	Responder Rate of Subjects Who Remained the Same or Had Any Improvement in BMD (>= Baseline) at 6 Months and 12 Months	ibandronic acid	Ibandronate|placebo	Drug|Drug	osteoporosis	Male Osteoporosis	Parallel Assignment	Interventional	Treatment	Randomized	The Effect Of Oral Ibandronate In Male Osteoporosis	2	Mean Difference (Net)	0.5	0.001	Cochran-Mantel-Haenszel	0.33	0.75	95		NA	Male	135	Completed	Phase 3
NCT00397839	4494640	8232129	Responder Rate of Subjects Who Remained the Same or Had Any Improvement in BMD (>= Baseline) at 6 Months and 12 Months	ibandronic acid	Ibandronate|placebo	Drug|Drug	osteoporosis	Male Osteoporosis	Parallel Assignment	Interventional	Treatment	Randomized	The Effect Of Oral Ibandronate In Male Osteoporosis	2	Mean Difference (Net)	0.41	0.001	Cochran-Mantel-Haenszel	0.23	0.72	95		NA	Male	135	Completed	Phase 3
NCT00397839	4494641	8232129	Responder Rate of Subjects Who Remained the Same or Had Any Improvement in BMD (>= Baseline) at 6 Months and 12 Months	ibandronic acid	Ibandronate|placebo	Drug|Drug	osteoporosis	Male Osteoporosis	Parallel Assignment	Interventional	Treatment	Randomized	The Effect Of Oral Ibandronate In Male Osteoporosis	2	Mean Difference (Net)	0.57	0.001	Cochran-Mantel-Haenszel	0.41	0.8	95		NA	Male	135	Completed	Phase 3
NCT00397839	4494645	8232130	Mean Percent Change in BMD of Proximal Femur Sites (Total Hip, Trochanter, Femoral Neck) From Baseline to Month 6	ibandronic acid	Ibandronate|placebo	Drug|Drug	osteoporosis	Male Osteoporosis	Parallel Assignment	Interventional	Treatment	Randomized	The Effect Of Oral Ibandronate In Male Osteoporosis	2	Mean Difference (Net)	1.18	0.031	ANCOVA	0.11	2.25	95		NA	Male	135	Completed	Phase 3
NCT00397839	4494647	8232130	Mean Percent Change in BMD of Proximal Femur Sites (Total Hip, Trochanter, Femoral Neck) From Baseline to Month 6	ibandronic acid	Ibandronate|placebo	Drug|Drug	osteoporosis	Male Osteoporosis	Parallel Assignment	Interventional	Treatment	Randomized	The Effect Of Oral Ibandronate In Male Osteoporosis	2	Mean Difference (Net)	1.75	0.001	ANCOVA	1.11	2.4	95		NA	Male	135	Completed	Phase 3
NCT00397839	4494646	8232130	Mean Percent Change in BMD of Proximal Femur Sites (Total Hip, Trochanter, Femoral Neck) From Baseline to Month 6	ibandronic acid	Ibandronate|placebo	Drug|Drug	osteoporosis	Male Osteoporosis	Parallel Assignment	Interventional	Treatment	Randomized	The Effect Of Oral Ibandronate In Male Osteoporosis	2	Mean Difference (Net)	1.18	0.031	ANCOVA	0.11	2.25	95		NA	Male	135	Completed	Phase 3
NCT00397839	4494649	8232131	Mean Percent Change in BMD of Proximal Femur Sites (Total Hip, Trochanter, Femoral Neck) From Baseline to Month 12	ibandronic acid	Ibandronate|placebo	Drug|Drug	osteoporosis	Male Osteoporosis	Parallel Assignment	Interventional	Treatment	Randomized	The Effect Of Oral Ibandronate In Male Osteoporosis	2	Mean Difference (Net)	1.43	0.012	ANCOVA	0.32	2.55	95		NA	Male	135	Completed	Phase 3
NCT00397839	4494650	8232131	Mean Percent Change in BMD of Proximal Femur Sites (Total Hip, Trochanter, Femoral Neck) From Baseline to Month 12	ibandronic acid	Ibandronate|placebo	Drug|Drug	osteoporosis	Male Osteoporosis	Parallel Assignment	Interventional	Treatment	Randomized	The Effect Of Oral Ibandronate In Male Osteoporosis	2	Mean Difference (Net)	2.13	0.001	ANCOVA	1.34	2.92	95		NA	Male	135	Completed	Phase 3
NCT00397839	4494648	8232131	Mean Percent Change in BMD of Proximal Femur Sites (Total Hip, Trochanter, Femoral Neck) From Baseline to Month 12	ibandronic acid	Ibandronate|placebo	Drug|Drug	osteoporosis	Male Osteoporosis	Parallel Assignment	Interventional	Treatment	Randomized	The Effect Of Oral Ibandronate In Male Osteoporosis	2	Mean Difference (Net)	1.72	0.004	ANCOVA	0.56	2.88	95		NA	Male	135	Completed	Phase 3
NCT00397839	4494651	8232132	Mean Percent Change in BMD of the Lumbar Spine From Baseline to Month 6	ibandronic acid	Ibandronate|placebo	Drug|Drug	osteoporosis	Male Osteoporosis	Parallel Assignment	Interventional	Treatment	Randomized	The Effect Of Oral Ibandronate In Male Osteoporosis	2	Mean Difference (Net)	0.86	0.118	ANCOVA	-0.22	1.94	95		NA	Male	135	Completed	Phase 3
NCT00397839	4494652	8232133	Mean Percent Change in BMD of the Lumbar Spine From Baseline to Month 12	ibandronic acid	Ibandronate|placebo	Drug|Drug	osteoporosis	Male Osteoporosis	Parallel Assignment	Interventional	Treatment	Randomized	The Effect Of Oral Ibandronate In Male Osteoporosis	2	Mean Difference (Net)	2.58	0.001	ANCOVA	1.41	3.76	95		NA	Male	135	Completed	Phase 3
NCT00398476	4494600	8232001	Number of Participants Comply With Product if Prescribed in DAQ	fluticasone	fluticasone propionate (FP)|fluticasone furoate (FF)	Drug|Drug	rhinitis|rhinitis, allergic|rhinitis, allergic, perennial	Rhinitis, Allergic, Perennial	Crossover Assignment	Interventional	Treatment	Randomized	Fluticasone Nasal Spray Patient Preference Study	2	Median Difference (Net)	0	0.02	Cochran-Mantel-Haenszel					NA	All	127	Completed	Phase 3
NCT00398476	4494601	8232002	Number of Participants Reported Nasal Irritation Bothersome in DAQ	fluticasone	fluticasone propionate (FP)|fluticasone furoate (FF)	Drug|Drug	rhinitis|rhinitis, allergic|rhinitis, allergic, perennial	Rhinitis, Allergic, Perennial	Crossover Assignment	Interventional	Treatment	Randomized	Fluticasone Nasal Spray Patient Preference Study	2	Median Difference (Net)	0	0.694	Cochran-Mantel-Haenszel					NA	All	127	Completed	Phase 3
NCT00398476	4494602	8232003	Number of Participants Reported Nasal Irritation in DAQ	fluticasone	fluticasone propionate (FP)|fluticasone furoate (FF)	Drug|Drug	rhinitis|rhinitis, allergic|rhinitis, allergic, perennial	Rhinitis, Allergic, Perennial	Crossover Assignment	Interventional	Treatment	Randomized	Fluticasone Nasal Spray Patient Preference Study	2	Median Difference (Net)	0	0.108	Cochran-Mantel-Haenszel					NA	All	127	Completed	Phase 3
NCT00398476	4494603	8232004	Number of Participants Satisfied With Product in DAQ	fluticasone	fluticasone propionate (FP)|fluticasone furoate (FF)	Drug|Drug	rhinitis|rhinitis, allergic|rhinitis, allergic, perennial	Rhinitis, Allergic, Perennial	Crossover Assignment	Interventional	Treatment	Randomized	Fluticasone Nasal Spray Patient Preference Study	2	Median Difference (Net)	0	0.205	Cochran-Mantel-Haenszel					NA	All	127	Completed	Phase 3
NCT00398476	4494604	8232005	Number of Participants Reported Product Make Want to Sneeze in IAQ	fluticasone	fluticasone propionate (FP)|fluticasone furoate (FF)	Drug|Drug	rhinitis|rhinitis, allergic|rhinitis, allergic, perennial	Rhinitis, Allergic, Perennial	Crossover Assignment	Interventional	Treatment	Randomized	Fluticasone Nasal Spray Patient Preference Study	2	Median Difference (Net)	0	0.221	Cochran-Mantel-Haenszel					NA	All	127	Completed	Phase 3
NCT00398476	4494606	8232006	Number of Participants Reported Product Feel Soothing in IAQ and DAQ	fluticasone	fluticasone propionate (FP)|fluticasone furoate (FF)	Drug|Drug	rhinitis|rhinitis, allergic|rhinitis, allergic, perennial	Rhinitis, Allergic, Perennial	Crossover Assignment	Interventional	Treatment	Randomized	Fluticasone Nasal Spray Patient Preference Study	2	Median Difference (Net)	0	0.968	Cochran-Mantel-Haenszel					NA	All	127	Completed	Phase 3
NCT00398476	4494605	8232006	Number of Participants Reported Product Feel Soothing in IAQ and DAQ	fluticasone	fluticasone propionate (FP)|fluticasone furoate (FF)	Drug|Drug	rhinitis|rhinitis, allergic|rhinitis, allergic, perennial	Rhinitis, Allergic, Perennial	Crossover Assignment	Interventional	Treatment	Randomized	Fluticasone Nasal Spray Patient Preference Study	2	Mean Difference (Net)	0	0.797	Cochran-Mantel-Haenszel					NA	All	127	Completed	Phase 3
NCT00398476	4494607	8232007	Number of Participants Reported Medicine Run Out of Nose in IAQ and DAQ	fluticasone	fluticasone propionate (FP)|fluticasone furoate (FF)	Drug|Drug	rhinitis|rhinitis, allergic|rhinitis, allergic, perennial	Rhinitis, Allergic, Perennial	Crossover Assignment	Interventional	Treatment	Randomized	Fluticasone Nasal Spray Patient Preference Study	2	Median Difference (Net)	0	0.001	Cochran-Mantel-Haenszel					NA	All	127	Completed	Phase 3
NCT00398476	4494608	8232007	Number of Participants Reported Medicine Run Out of Nose in IAQ and DAQ	fluticasone	fluticasone propionate (FP)|fluticasone furoate (FF)	Drug|Drug	rhinitis|rhinitis, allergic|rhinitis, allergic, perennial	Rhinitis, Allergic, Perennial	Crossover Assignment	Interventional	Treatment	Randomized	Fluticasone Nasal Spray Patient Preference Study	2	Median Difference (Net)	0	0.001	Cochran-Mantel-Haenszel					NA	All	127	Completed	Phase 3
NCT00398476	4494609	8232008	Number of Participants Reported Medicine Run Down Throat in IAQ and DAQ	fluticasone	fluticasone propionate (FP)|fluticasone furoate (FF)	Drug|Drug	rhinitis|rhinitis, allergic|rhinitis, allergic, perennial	Rhinitis, Allergic, Perennial	Crossover Assignment	Interventional	Treatment	Randomized	Fluticasone Nasal Spray Patient Preference Study	2	Median Difference (Net)	0	0.296	Cochran-Mantel-Haenszel					NA	All	127	Completed	Phase 3
NCT00398476	4494610	8232008	Number of Participants Reported Medicine Run Down Throat in IAQ and DAQ	fluticasone	fluticasone propionate (FP)|fluticasone furoate (FF)	Drug|Drug	rhinitis|rhinitis, allergic|rhinitis, allergic, perennial	Rhinitis, Allergic, Perennial	Crossover Assignment	Interventional	Treatment	Randomized	Fluticasone Nasal Spray Patient Preference Study	2	Median Difference (Net)	0	0.797	Cochran-Mantel-Haenszel					NA	All	127	Completed	Phase 3
NCT00398476	4494611	8232009	Number of Participants Satisfied With an After Taste in DAQ	fluticasone	fluticasone propionate (FP)|fluticasone furoate (FF)	Drug|Drug	rhinitis|rhinitis, allergic|rhinitis, allergic, perennial	Rhinitis, Allergic, Perennial	Crossover Assignment	Interventional	Treatment	Randomized	Fluticasone Nasal Spray Patient Preference Study	2	Median Difference (Net)	0	0.434	Cochran-Mantel-Haenszel			95		NA	All	127	Completed	Phase 3
NCT00398476	4494612	8232010	Number of Participants Reported Product Have an After Taste in DAQ	fluticasone	fluticasone propionate (FP)|fluticasone furoate (FF)	Drug|Drug	rhinitis|rhinitis, allergic|rhinitis, allergic, perennial	Rhinitis, Allergic, Perennial	Crossover Assignment	Interventional	Treatment	Randomized	Fluticasone Nasal Spray Patient Preference Study	2	Median Difference (Net)	0	0.001	Cochran-Mantel-Haenszel			95		NA	All	127	Completed	Phase 3
NCT00398476	4494613	8232011	Number of Participants Satisfied With an Immediate Taste in IAQ	fluticasone	fluticasone propionate (FP)|fluticasone furoate (FF)	Drug|Drug	rhinitis|rhinitis, allergic|rhinitis, allergic, perennial	Rhinitis, Allergic, Perennial	Crossover Assignment	Interventional	Treatment	Randomized	Fluticasone Nasal Spray Patient Preference Study	2	Median Difference (Net)	0	0.592	Cochran-Mantel-Haenszel			95		NA	All	127	Completed	Phase 3
NCT00398476	4494614	8232012	Number of Participants Reported Product Have an Immediate Taste in IAQ	fluticasone	fluticasone propionate (FP)|fluticasone furoate (FF)	Drug|Drug	rhinitis|rhinitis, allergic|rhinitis, allergic, perennial	Rhinitis, Allergic, Perennial	Crossover Assignment	Interventional	Treatment	Randomized	Fluticasone Nasal Spray Patient Preference Study	2	Median Difference (Net)	0	0.001	Cochran-Mantel-Haenszel			95		NA	All	127	Completed	Phase 3
NCT00398476	4494615	8232013	Number of Participants Who Satisfied Not to Have Scent/Odor in DAQ	fluticasone	fluticasone propionate (FP)|fluticasone furoate (FF)	Drug|Drug	rhinitis|rhinitis, allergic|rhinitis, allergic, perennial	Rhinitis, Allergic, Perennial	Crossover Assignment	Interventional	Treatment	Randomized	Fluticasone Nasal Spray Patient Preference Study	2	Median Difference (Net)	0	0.871	Cochran-Mantel-Haenszel			95		NA	All	127	Completed	Phase 3
NCT00398476	4494616	8232014	Number of Participants Who Satisfied Not to Have Scent/Odor in IAQ	fluticasone	fluticasone propionate (FP)|fluticasone furoate (FF)	Drug|Drug	rhinitis|rhinitis, allergic|rhinitis, allergic, perennial	Rhinitis, Allergic, Perennial	Crossover Assignment	Interventional	Treatment	Randomized	Fluticasone Nasal Spray Patient Preference Study	2	Median Difference (Net)	0	0.845	Cochran-Mantel-Haenszel			95		NA	All	127	Completed	Phase 3
NCT00398476	4494617	8232015	Number of Participants With Preference for Satisfaction With Scent/Odor in DAQ	fluticasone	fluticasone propionate (FP)|fluticasone furoate (FF)	Drug|Drug	rhinitis|rhinitis, allergic|rhinitis, allergic, perennial	Rhinitis, Allergic, Perennial	Crossover Assignment	Interventional	Treatment	Randomized	Fluticasone Nasal Spray Patient Preference Study	2	Median Difference (Net)	0	0.056	Cochran-Mantel-Haenszel			95		NA	All	127	Completed	Phase 3
NCT00398476	4494618	8232016	Number of Participants With Preference for Satisfaction With Scent/Odor in IAQ	fluticasone	fluticasone propionate (FP)|fluticasone furoate (FF)	Drug|Drug	rhinitis|rhinitis, allergic|rhinitis, allergic, perennial	Rhinitis, Allergic, Perennial	Crossover Assignment	Interventional	Treatment	Randomized	Fluticasone Nasal Spray Patient Preference Study	2	Median Difference (Net)	0	0.255	Cochran-Mantel-Haenszel			95		NA	All	127	Completed	Phase 3
NCT00398476	4494619	8232017	Number of Participants With Preference for Scent/Odor in IAQ and DAQ	fluticasone	fluticasone propionate (FP)|fluticasone furoate (FF)	Drug|Drug	rhinitis|rhinitis, allergic|rhinitis, allergic, perennial	Rhinitis, Allergic, Perennial	Crossover Assignment	Interventional	Treatment	Randomized	Fluticasone Nasal Spray Patient Preference Study	2	Median Difference (Final Values)	-1	0.001	Cochran-Mantel-Haenszel			95		NA	All	127	Completed	Phase 3
NCT00398476	4494620	8232017	Number of Participants With Preference for Scent/Odor in IAQ and DAQ	fluticasone	fluticasone propionate (FP)|fluticasone furoate (FF)	Drug|Drug	rhinitis|rhinitis, allergic|rhinitis, allergic, perennial	Rhinitis, Allergic, Perennial	Crossover Assignment	Interventional	Treatment	Randomized	Fluticasone Nasal Spray Patient Preference Study	2	Median Difference (Final Values)	-2	0.001	Cochran-Mantel-Haenszel			95		NA	All	127	Completed	Phase 3
NCT00398476	4494621	8232018	Overall Participants Preference for Nasal Spray Based on Selected Product Attributes at the End of Crossover Dosing	fluticasone	fluticasone propionate (FP)|fluticasone furoate (FF)	Drug|Drug	rhinitis|rhinitis, allergic|rhinitis, allergic, perennial	Rhinitis, Allergic, Perennial	Crossover Assignment	Interventional	Treatment	Randomized	Fluticasone Nasal Spray Patient Preference Study	2		NA	0.587	Cochran-Mantel-Haenszel					NA	All	127	Completed	Phase 3
NCT00398476	4494628	8232018	Overall Participants Preference for Nasal Spray Based on Selected Product Attributes at the End of Crossover Dosing	fluticasone	fluticasone propionate (FP)|fluticasone furoate (FF)	Drug|Drug	rhinitis|rhinitis, allergic|rhinitis, allergic, perennial	Rhinitis, Allergic, Perennial	Crossover Assignment	Interventional	Treatment	Randomized	Fluticasone Nasal Spray Patient Preference Study	2		NA	0.001	Cochran-Mantel-Haenszel					NA	All	127	Completed	Phase 3
NCT00398476	4494626	8232018	Overall Participants Preference for Nasal Spray Based on Selected Product Attributes at the End of Crossover Dosing	fluticasone	fluticasone propionate (FP)|fluticasone furoate (FF)	Drug|Drug	rhinitis|rhinitis, allergic|rhinitis, allergic, perennial	Rhinitis, Allergic, Perennial	Crossover Assignment	Interventional	Treatment	Randomized	Fluticasone Nasal Spray Patient Preference Study	2		NA	0.002	Cochran-Mantel-Haenszel					NA	All	127	Completed	Phase 3
NCT00398476	4494629	8232018	Overall Participants Preference for Nasal Spray Based on Selected Product Attributes at the End of Crossover Dosing	fluticasone	fluticasone propionate (FP)|fluticasone furoate (FF)	Drug|Drug	rhinitis|rhinitis, allergic|rhinitis, allergic, perennial	Rhinitis, Allergic, Perennial	Crossover Assignment	Interventional	Treatment	Randomized	Fluticasone Nasal Spray Patient Preference Study	2		NA	0.003	Cochran-Mantel-Haenszel					NA	All	127	Completed	Phase 3
NCT00398476	4494622	8232018	Overall Participants Preference for Nasal Spray Based on Selected Product Attributes at the End of Crossover Dosing	fluticasone	fluticasone propionate (FP)|fluticasone furoate (FF)	Drug|Drug	rhinitis|rhinitis, allergic|rhinitis, allergic, perennial	Rhinitis, Allergic, Perennial	Crossover Assignment	Interventional	Treatment	Randomized	Fluticasone Nasal Spray Patient Preference Study	2		NA	0.07	Cochran-Mantel-Haenszel					NA	All	127	Completed	Phase 3
NCT00398476	4494623	8232018	Overall Participants Preference for Nasal Spray Based on Selected Product Attributes at the End of Crossover Dosing	fluticasone	fluticasone propionate (FP)|fluticasone furoate (FF)	Drug|Drug	rhinitis|rhinitis, allergic|rhinitis, allergic, perennial	Rhinitis, Allergic, Perennial	Crossover Assignment	Interventional	Treatment	Randomized	Fluticasone Nasal Spray Patient Preference Study	2		NA	0.408	Cochran-Mantel-Haenszel					NA	All	127	Completed	Phase 3
NCT00398476	4494627	8232018	Overall Participants Preference for Nasal Spray Based on Selected Product Attributes at the End of Crossover Dosing	fluticasone	fluticasone propionate (FP)|fluticasone furoate (FF)	Drug|Drug	rhinitis|rhinitis, allergic|rhinitis, allergic, perennial	Rhinitis, Allergic, Perennial	Crossover Assignment	Interventional	Treatment	Randomized	Fluticasone Nasal Spray Patient Preference Study	2		NA	0.001	Cochran-Mantel-Haenszel					NA	All	127	Completed	Phase 3
NCT00398476	4494624	8232018	Overall Participants Preference for Nasal Spray Based on Selected Product Attributes at the End of Crossover Dosing	fluticasone	fluticasone propionate (FP)|fluticasone furoate (FF)	Drug|Drug	rhinitis|rhinitis, allergic|rhinitis, allergic, perennial	Rhinitis, Allergic, Perennial	Crossover Assignment	Interventional	Treatment	Randomized	Fluticasone Nasal Spray Patient Preference Study	2		NA	0.001	Cochran-Mantel-Haenszel					NA	All	127	Completed	Phase 3
NCT00398476	4494625	8232018	Overall Participants Preference for Nasal Spray Based on Selected Product Attributes at the End of Crossover Dosing	fluticasone	fluticasone propionate (FP)|fluticasone furoate (FF)	Drug|Drug	rhinitis|rhinitis, allergic|rhinitis, allergic, perennial	Rhinitis, Allergic, Perennial	Crossover Assignment	Interventional	Treatment	Randomized	Fluticasone Nasal Spray Patient Preference Study	2		NA	0.037	Cochran-Mantel-Haenszel					NA	All	127	Completed	Phase 3
NCT00400153	4494493	8231819	Mean Rating Scores of Satisfaction With Inhaler - Overall Satisfaction With Inhaler	ipratropium	Atrovent Respimat (20 mcg)|COMBIVENT MDI (36/206 mcg)|Combivent Respimat (20 mcg/100 mcg)|Placebo via corresponding inhaler for blinding purposes	Drug|Drug|Drug|Drug	pulmonary disease, chronic obstructive|lung diseases|lung diseases, obstructive	Pulmonary Disease, Chronic Obstructive	Parallel Assignment	Interventional	Treatment	Randomized	Respimat® Combivent Trial in Chronic Obstructive Pulmonary Disease (COPD)	3	Mean Difference (Final Values)	0.464	0.0001	ANOVA			95	Standard Error of the Mean	0.063	All	1480	Completed	Phase 3
NCT00400153	4494494	8231820	Mean Rating Scores of Satisfaction With Inhaler - Speed of Medicine Coming Out of the Inhaler	ipratropium	Atrovent Respimat (20 mcg)|COMBIVENT MDI (36/206 mcg)|Combivent Respimat (20 mcg/100 mcg)|Placebo via corresponding inhaler for blinding purposes	Drug|Drug|Drug|Drug	pulmonary disease, chronic obstructive|lung diseases|lung diseases, obstructive	Pulmonary Disease, Chronic Obstructive	Parallel Assignment	Interventional	Treatment	Randomized	Respimat® Combivent Trial in Chronic Obstructive Pulmonary Disease (COPD)	3	Mean Difference (Final Values)	0.402	0.0001	ANOVA			95	Standard Error of the Mean	0.062	All	1480	Completed	Phase 3
NCT00400153	4494495	8231821	Mean Rating Scores of Satisfaction With Inhaler - Using the Inhaler	ipratropium	Atrovent Respimat (20 mcg)|COMBIVENT MDI (36/206 mcg)|Combivent Respimat (20 mcg/100 mcg)|Placebo via corresponding inhaler for blinding purposes	Drug|Drug|Drug|Drug	pulmonary disease, chronic obstructive|lung diseases|lung diseases, obstructive	Pulmonary Disease, Chronic Obstructive	Parallel Assignment	Interventional	Treatment	Randomized	Respimat® Combivent Trial in Chronic Obstructive Pulmonary Disease (COPD)	3	Mean Difference (Final Values)	0.378	0.0001	ANOVA			95	Standard Error of the Mean	0.06	All	1480	Completed	Phase 3
NCT00400153	4494496	8231822	Mean Rating Scores of Satisfaction With Inhaler - The Inhaler is Durable	ipratropium	Atrovent Respimat (20 mcg)|COMBIVENT MDI (36/206 mcg)|Combivent Respimat (20 mcg/100 mcg)|Placebo via corresponding inhaler for blinding purposes	Drug|Drug|Drug|Drug	pulmonary disease, chronic obstructive|lung diseases|lung diseases, obstructive	Pulmonary Disease, Chronic Obstructive	Parallel Assignment	Interventional	Treatment	Randomized	Respimat® Combivent Trial in Chronic Obstructive Pulmonary Disease (COPD)	3	Mean Difference (Final Values)	0.265	0.0001	ANOVA			95	Standard Error of the Mean	0.05	All	1480	Completed	Phase 3
NCT00400153	4494497	8231823	Mean Rating Scores of Satisfaction With Inhaler - Instructions for Use	ipratropium	Atrovent Respimat (20 mcg)|COMBIVENT MDI (36/206 mcg)|Combivent Respimat (20 mcg/100 mcg)|Placebo via corresponding inhaler for blinding purposes	Drug|Drug|Drug|Drug	pulmonary disease, chronic obstructive|lung diseases|lung diseases, obstructive	Pulmonary Disease, Chronic Obstructive	Parallel Assignment	Interventional	Treatment	Randomized	Respimat® Combivent Trial in Chronic Obstructive Pulmonary Disease (COPD)	3	Mean Difference (Final Values)	0.226	0.0001	ANOVA			95	Standard Error of the Mean	0.047	All	1480	Completed	Phase 3
NCT00400153	4494498	8231824	Mean Rating Scores of Satisfaction With Inhaler - Ease of Inhaling a Dose From the Inhaler	ipratropium	Atrovent Respimat (20 mcg)|COMBIVENT MDI (36/206 mcg)|Combivent Respimat (20 mcg/100 mcg)|Placebo via corresponding inhaler for blinding purposes	Drug|Drug|Drug|Drug	pulmonary disease, chronic obstructive|lung diseases|lung diseases, obstructive	Pulmonary Disease, Chronic Obstructive	Parallel Assignment	Interventional	Treatment	Randomized	Respimat® Combivent Trial in Chronic Obstructive Pulmonary Disease (COPD)	3	Mean Difference (Final Values)	0.421	0.0001	ANOVA			95	Standard Error of the Mean	0.061	All	1480	Completed	Phase 3
NCT00400153	4494499	8231825	Mean Rating Scores of Satisfaction With Inhaler - The Inhaler Works Reliably	ipratropium	Atrovent Respimat (20 mcg)|COMBIVENT MDI (36/206 mcg)|Combivent Respimat (20 mcg/100 mcg)|Placebo via corresponding inhaler for blinding purposes	Drug|Drug|Drug|Drug	pulmonary disease, chronic obstructive|lung diseases|lung diseases, obstructive	Pulmonary Disease, Chronic Obstructive	Parallel Assignment	Interventional	Treatment	Randomized	Respimat® Combivent Trial in Chronic Obstructive Pulmonary Disease (COPD)	3	Mean Difference (Final Values)	0.508	0.0001	ANOVA			95	Standard Error of the Mean	0.058	All	1480	Completed	Phase 3
NCT00400153	4494500	8231826	Mean Rating Scores of Satisfaction With Inhaler - Telling the Amount of Medication Left	ipratropium	Atrovent Respimat (20 mcg)|COMBIVENT MDI (36/206 mcg)|Combivent Respimat (20 mcg/100 mcg)|Placebo via corresponding inhaler for blinding purposes	Drug|Drug|Drug|Drug	pulmonary disease, chronic obstructive|lung diseases|lung diseases, obstructive	Pulmonary Disease, Chronic Obstructive	Parallel Assignment	Interventional	Treatment	Randomized	Respimat® Combivent Trial in Chronic Obstructive Pulmonary Disease (COPD)	3	Mean Difference (Final Values)	1.612	0.0001	ANOVA			95	Standard Error of the Mean	0.075	All	1480	Completed	Phase 3
NCT00400153	4494501	8231827	Mean Rating Scores of Satisfaction With Inhaler - Feeling That the Inhaled Dose Goes to the Lung	ipratropium	Atrovent Respimat (20 mcg)|COMBIVENT MDI (36/206 mcg)|Combivent Respimat (20 mcg/100 mcg)|Placebo via corresponding inhaler for blinding purposes	Drug|Drug|Drug|Drug	pulmonary disease, chronic obstructive|lung diseases|lung diseases, obstructive	Pulmonary Disease, Chronic Obstructive	Parallel Assignment	Interventional	Treatment	Randomized	Respimat® Combivent Trial in Chronic Obstructive Pulmonary Disease (COPD)	3	Mean Difference (Final Values)	0.482	0.0001	ANOVA			95	Standard Error of the Mean	0.065	All	1480	Completed	Phase 3
NCT00400153	4494502	8231828	Mean Rating Scores of Satisfaction With Inhaler - Overall Feeling of Inhaling Medicine	ipratropium	Atrovent Respimat (20 mcg)|COMBIVENT MDI (36/206 mcg)|Combivent Respimat (20 mcg/100 mcg)|Placebo via corresponding inhaler for blinding purposes	Drug|Drug|Drug|Drug	pulmonary disease, chronic obstructive|lung diseases|lung diseases, obstructive	Pulmonary Disease, Chronic Obstructive	Parallel Assignment	Interventional	Treatment	Randomized	Respimat® Combivent Trial in Chronic Obstructive Pulmonary Disease (COPD)	3	Mean Difference (Final Values)	0.398	0.0001	ANOVA			95	Standard Error of the Mean	0.065	All	1480	Completed	Phase 3
NCT00400153	4494503	8231833	Physician's Global Evaluation Score on Pulmonary Function Testing Day 85	ipratropium	Atrovent Respimat (20 mcg)|COMBIVENT MDI (36/206 mcg)|Combivent Respimat (20 mcg/100 mcg)|Placebo via corresponding inhaler for blinding purposes	Drug|Drug|Drug|Drug	pulmonary disease, chronic obstructive|lung diseases|lung diseases, obstructive	Pulmonary Disease, Chronic Obstructive	Parallel Assignment	Interventional	Treatment	Randomized	Respimat® Combivent Trial in Chronic Obstructive Pulmonary Disease (COPD)	3	Mean Difference (Final Values)	0.018	0.788	ANCOVA	-0.111	0.146	95	Standard Error of the Mean	0.066	All	1480	Completed	Phase 3
NCT00400153	4494504	8231833	Physician's Global Evaluation Score on Pulmonary Function Testing Day 85	ipratropium	Atrovent Respimat (20 mcg)|COMBIVENT MDI (36/206 mcg)|Combivent Respimat (20 mcg/100 mcg)|Placebo via corresponding inhaler for blinding purposes	Drug|Drug|Drug|Drug	pulmonary disease, chronic obstructive|lung diseases|lung diseases, obstructive	Pulmonary Disease, Chronic Obstructive	Parallel Assignment	Interventional	Treatment	Randomized	Respimat® Combivent Trial in Chronic Obstructive Pulmonary Disease (COPD)	3	Mean Difference (Final Values)	0.097	0.139	ANCOVA	-0.031	0.225	95	Standard Error of the Mean	0.065	All	1480	Completed	Phase 3
NCT00400153	4494505	8231834	Physician's Global Evaluation Score on Pulmonary Function Testing Day 57	ipratropium	Atrovent Respimat (20 mcg)|COMBIVENT MDI (36/206 mcg)|Combivent Respimat (20 mcg/100 mcg)|Placebo via corresponding inhaler for blinding purposes	Drug|Drug|Drug|Drug	pulmonary disease, chronic obstructive|lung diseases|lung diseases, obstructive	Pulmonary Disease, Chronic Obstructive	Parallel Assignment	Interventional	Treatment	Randomized	Respimat® Combivent Trial in Chronic Obstructive Pulmonary Disease (COPD)	3	Mean Difference (Final Values)	-0.069	0.266	ANCOVA	-0.19	0.053	95	Standard Error of the Mean	0.062	All	1480	Completed	Phase 3
NCT00400153	4494506	8231834	Physician's Global Evaluation Score on Pulmonary Function Testing Day 57	ipratropium	Atrovent Respimat (20 mcg)|COMBIVENT MDI (36/206 mcg)|Combivent Respimat (20 mcg/100 mcg)|Placebo via corresponding inhaler for blinding purposes	Drug|Drug|Drug|Drug	pulmonary disease, chronic obstructive|lung diseases|lung diseases, obstructive	Pulmonary Disease, Chronic Obstructive	Parallel Assignment	Interventional	Treatment	Randomized	Respimat® Combivent Trial in Chronic Obstructive Pulmonary Disease (COPD)	3	Mean Difference (Final Values)	0.006	0.924	ANCOVA	-0.115	0.127	95	Standard Error of the Mean	0.062	All	1480	Completed	Phase 3
NCT00400153	4494508	8231835	Physician's Global Evaluation Score on Pulmonary Function Testing Day 29	ipratropium	Atrovent Respimat (20 mcg)|COMBIVENT MDI (36/206 mcg)|Combivent Respimat (20 mcg/100 mcg)|Placebo via corresponding inhaler for blinding purposes	Drug|Drug|Drug|Drug	pulmonary disease, chronic obstructive|lung diseases|lung diseases, obstructive	Pulmonary Disease, Chronic Obstructive	Parallel Assignment	Interventional	Treatment	Randomized	Respimat® Combivent Trial in Chronic Obstructive Pulmonary Disease (COPD)	3	Mean Difference (Final Values)	0.077	0.173	ANCOVA	-0.034	0.187	95	Standard Error of the Mean	0.056	All	1480	Completed	Phase 3
NCT00400153	4494507	8231835	Physician's Global Evaluation Score on Pulmonary Function Testing Day 29	ipratropium	Atrovent Respimat (20 mcg)|COMBIVENT MDI (36/206 mcg)|Combivent Respimat (20 mcg/100 mcg)|Placebo via corresponding inhaler for blinding purposes	Drug|Drug|Drug|Drug	pulmonary disease, chronic obstructive|lung diseases|lung diseases, obstructive	Pulmonary Disease, Chronic Obstructive	Parallel Assignment	Interventional	Treatment	Randomized	Respimat® Combivent Trial in Chronic Obstructive Pulmonary Disease (COPD)	3	Mean Difference (Final Values)	-0.054	0.336	ANCOVA	-0.165	0.056	95	Standard Error of the Mean	0.056	All	1480	Completed	Phase 3
NCT00400153	4494510	8231836	Trough Peak Expiratory Flow Rate (PEFR)	ipratropium	Atrovent Respimat (20 mcg)|COMBIVENT MDI (36/206 mcg)|Combivent Respimat (20 mcg/100 mcg)|Placebo via corresponding inhaler for blinding purposes	Drug|Drug|Drug|Drug	pulmonary disease, chronic obstructive|lung diseases|lung diseases, obstructive	Pulmonary Disease, Chronic Obstructive	Parallel Assignment	Interventional	Treatment	Randomized	Respimat® Combivent Trial in Chronic Obstructive Pulmonary Disease (COPD)	3	Mean Difference (Final Values)	1.6526	0.4238	ANCOVA	-2.3995	5.7047	95	Standard Error of the Mean	2.0653	All	1480	Completed	Phase 3
NCT00400153	4494509	8231836	Trough Peak Expiratory Flow Rate (PEFR)	ipratropium	Atrovent Respimat (20 mcg)|COMBIVENT MDI (36/206 mcg)|Combivent Respimat (20 mcg/100 mcg)|Placebo via corresponding inhaler for blinding purposes	Drug|Drug|Drug|Drug	pulmonary disease, chronic obstructive|lung diseases|lung diseases, obstructive	Pulmonary Disease, Chronic Obstructive	Parallel Assignment	Interventional	Treatment	Randomized	Respimat® Combivent Trial in Chronic Obstructive Pulmonary Disease (COPD)	3	Mean Difference (Final Values)	2.4376	0.2431	ANCOVA	-1.6578	6.533	95	Standard Error of the Mean	2.0874	All	1480	Completed	Phase 3
NCT00400153	4494511	8231837	Daytime Symptom Score	ipratropium	Atrovent Respimat (20 mcg)|COMBIVENT MDI (36/206 mcg)|Combivent Respimat (20 mcg/100 mcg)|Placebo via corresponding inhaler for blinding purposes	Drug|Drug|Drug|Drug	pulmonary disease, chronic obstructive|lung diseases|lung diseases, obstructive	Pulmonary Disease, Chronic Obstructive	Parallel Assignment	Interventional	Treatment	Randomized	Respimat® Combivent Trial in Chronic Obstructive Pulmonary Disease (COPD)	3	Mean Difference (Final Values)	0.01573	0.604	ANCOVA	-0.04376	0.07523	95	Standard Error of the Mean	0.03033	All	1480	Completed	Phase 3
NCT00400153	4494512	8231837	Daytime Symptom Score	ipratropium	Atrovent Respimat (20 mcg)|COMBIVENT MDI (36/206 mcg)|Combivent Respimat (20 mcg/100 mcg)|Placebo via corresponding inhaler for blinding purposes	Drug|Drug|Drug|Drug	pulmonary disease, chronic obstructive|lung diseases|lung diseases, obstructive	Pulmonary Disease, Chronic Obstructive	Parallel Assignment	Interventional	Treatment	Randomized	Respimat® Combivent Trial in Chronic Obstructive Pulmonary Disease (COPD)	3	Mean Difference (Final Values)	0.0129	0.6674	ANCOVA	-0.04598	0.07179	95	Standard Error of the Mean	0.03002	All	1480	Completed	Phase 3
NCT00400153	4494513	8231838	Night-time Symptom Score	ipratropium	Atrovent Respimat (20 mcg)|COMBIVENT MDI (36/206 mcg)|Combivent Respimat (20 mcg/100 mcg)|Placebo via corresponding inhaler for blinding purposes	Drug|Drug|Drug|Drug	pulmonary disease, chronic obstructive|lung diseases|lung diseases, obstructive	Pulmonary Disease, Chronic Obstructive	Parallel Assignment	Interventional	Treatment	Randomized	Respimat® Combivent Trial in Chronic Obstructive Pulmonary Disease (COPD)	3	Mean Difference (Final Values)	0.06501	0.044	ANCOVA	0.001746	0.1283	95	Standard Error of the Mean	0.03225	All	1480	Completed	Phase 3
NCT00400153	4494514	8231838	Night-time Symptom Score	ipratropium	Atrovent Respimat (20 mcg)|COMBIVENT MDI (36/206 mcg)|Combivent Respimat (20 mcg/100 mcg)|Placebo via corresponding inhaler for blinding purposes	Drug|Drug|Drug|Drug	pulmonary disease, chronic obstructive|lung diseases|lung diseases, obstructive	Pulmonary Disease, Chronic Obstructive	Parallel Assignment	Interventional	Treatment	Randomized	Respimat® Combivent Trial in Chronic Obstructive Pulmonary Disease (COPD)	3	Mean Difference (Final Values)	0.007734	0.809	ANCOVA	-0.05503	0.0705	95	Standard Error of the Mean	0.03199	All	1480	Completed	Phase 3
NCT00400153	4494515	8231839	Daytime Rescue Medication Use	ipratropium	Atrovent Respimat (20 mcg)|COMBIVENT MDI (36/206 mcg)|Combivent Respimat (20 mcg/100 mcg)|Placebo via corresponding inhaler for blinding purposes	Drug|Drug|Drug|Drug	pulmonary disease, chronic obstructive|lung diseases|lung diseases, obstructive	Pulmonary Disease, Chronic Obstructive	Parallel Assignment	Interventional	Treatment	Randomized	Respimat® Combivent Trial in Chronic Obstructive Pulmonary Disease (COPD)	3	Mean Difference (Final Values)	-0.1554	0.203	ANCOVA	-0.3947	0.08395	95	Standard Error of the Mean	0.122	All	1480	Completed	Phase 3
NCT00400153	4494516	8231839	Daytime Rescue Medication Use	ipratropium	Atrovent Respimat (20 mcg)|COMBIVENT MDI (36/206 mcg)|Combivent Respimat (20 mcg/100 mcg)|Placebo via corresponding inhaler for blinding purposes	Drug|Drug|Drug|Drug	pulmonary disease, chronic obstructive|lung diseases|lung diseases, obstructive	Pulmonary Disease, Chronic Obstructive	Parallel Assignment	Interventional	Treatment	Randomized	Respimat® Combivent Trial in Chronic Obstructive Pulmonary Disease (COPD)	3	Mean Difference (Final Values)	0.1091	0.3659	ANCOVA	-0.1276	0.3458	95	Standard Error of the Mean	0.1206	All	1480	Completed	Phase 3
NCT00400153	4494518	8231840	Night-time Rescue Medication Use	ipratropium	Atrovent Respimat (20 mcg)|COMBIVENT MDI (36/206 mcg)|Combivent Respimat (20 mcg/100 mcg)|Placebo via corresponding inhaler for blinding purposes	Drug|Drug|Drug|Drug	pulmonary disease, chronic obstructive|lung diseases|lung diseases, obstructive	Pulmonary Disease, Chronic Obstructive	Parallel Assignment	Interventional	Treatment	Randomized	Respimat® Combivent Trial in Chronic Obstructive Pulmonary Disease (COPD)	3	Mean Difference (Final Values)	-0.00045	0.9943	ANCOVA	-0.1259	0.125	95	Standard Error of the Mean	0.06396	All	1480	Completed	Phase 3
NCT00400153	4494517	8231840	Night-time Rescue Medication Use	ipratropium	Atrovent Respimat (20 mcg)|COMBIVENT MDI (36/206 mcg)|Combivent Respimat (20 mcg/100 mcg)|Placebo via corresponding inhaler for blinding purposes	Drug|Drug|Drug|Drug	pulmonary disease, chronic obstructive|lung diseases|lung diseases, obstructive	Pulmonary Disease, Chronic Obstructive	Parallel Assignment	Interventional	Treatment	Randomized	Respimat® Combivent Trial in Chronic Obstructive Pulmonary Disease (COPD)	3	Mean Difference (Final Values)	-0.01995	0.7569	ANCOVA	-0.1463	0.1064	95	Standard Error of the Mean	0.06441	All	1480	Completed	Phase 3
NCT00400153	4494519	8231845	Peak FVC Response at Day 85	ipratropium	Atrovent Respimat (20 mcg)|COMBIVENT MDI (36/206 mcg)|Combivent Respimat (20 mcg/100 mcg)|Placebo via corresponding inhaler for blinding purposes	Drug|Drug|Drug|Drug	pulmonary disease, chronic obstructive|lung diseases|lung diseases, obstructive	Pulmonary Disease, Chronic Obstructive	Parallel Assignment	Interventional	Treatment	Randomized	Respimat® Combivent Trial in Chronic Obstructive Pulmonary Disease (COPD)	3	Mean Difference (Final Values)	0.126	0.0001	ANCOVA	0.081	0.171	95	Standard Error of the Mean	0.023	All	1480	Completed	Phase 3
NCT00400153	4494520	8231846	Peak FVC Response at Day 57	ipratropium	Atrovent Respimat (20 mcg)|COMBIVENT MDI (36/206 mcg)|Combivent Respimat (20 mcg/100 mcg)|Placebo via corresponding inhaler for blinding purposes	Drug|Drug|Drug|Drug	pulmonary disease, chronic obstructive|lung diseases|lung diseases, obstructive	Pulmonary Disease, Chronic Obstructive	Parallel Assignment	Interventional	Treatment	Randomized	Respimat® Combivent Trial in Chronic Obstructive Pulmonary Disease (COPD)	3	Mean Difference (Final Values)	0.118	0.0001	ANCOVA	0.072	0.163	95	Standard Error of the Mean	0.023	All	1480	Completed	Phase 3
NCT00400153	4494521	8231847	Peak FVC Response at Day 29	ipratropium	Atrovent Respimat (20 mcg)|COMBIVENT MDI (36/206 mcg)|Combivent Respimat (20 mcg/100 mcg)|Placebo via corresponding inhaler for blinding purposes	Drug|Drug|Drug|Drug	pulmonary disease, chronic obstructive|lung diseases|lung diseases, obstructive	Pulmonary Disease, Chronic Obstructive	Parallel Assignment	Interventional	Treatment	Randomized	Respimat® Combivent Trial in Chronic Obstructive Pulmonary Disease (COPD)	3	Mean Difference (Final Values)	0.129	0.0001	ANCOVA	0.084	0.174	95	Standard Error of the Mean	0.023	All	1480	Completed	Phase 3
NCT00400153	4494522	8231848	Peak FVC Response at Day 1	ipratropium	Atrovent Respimat (20 mcg)|COMBIVENT MDI (36/206 mcg)|Combivent Respimat (20 mcg/100 mcg)|Placebo via corresponding inhaler for blinding purposes	Drug|Drug|Drug|Drug	pulmonary disease, chronic obstructive|lung diseases|lung diseases, obstructive	Pulmonary Disease, Chronic Obstructive	Parallel Assignment	Interventional	Treatment	Randomized	Respimat® Combivent Trial in Chronic Obstructive Pulmonary Disease (COPD)	3	Mean Difference (Final Values)	0.121	0.0001	ANCOVA	0.075	0.167	95	Standard Error of the Mean	0.024	All	1480	Completed	Phase 3
NCT00400153	4494523	8231849	Peak FVC Response at Day 85	ipratropium	Atrovent Respimat (20 mcg)|COMBIVENT MDI (36/206 mcg)|Combivent Respimat (20 mcg/100 mcg)|Placebo via corresponding inhaler for blinding purposes	Drug|Drug|Drug|Drug	pulmonary disease, chronic obstructive|lung diseases|lung diseases, obstructive	Pulmonary Disease, Chronic Obstructive	Parallel Assignment	Interventional	Treatment	Randomized	Respimat® Combivent Trial in Chronic Obstructive Pulmonary Disease (COPD)	3	Mean Difference (Final Values)	0.013	0.563	ANCOVA	-0.032	0.058	95	Standard Error of the Mean	0.023	All	1480	Completed	Phase 3
NCT00400153	4494524	8231850	Peak FVC Response at Day 57	ipratropium	Atrovent Respimat (20 mcg)|COMBIVENT MDI (36/206 mcg)|Combivent Respimat (20 mcg/100 mcg)|Placebo via corresponding inhaler for blinding purposes	Drug|Drug|Drug|Drug	pulmonary disease, chronic obstructive|lung diseases|lung diseases, obstructive	Pulmonary Disease, Chronic Obstructive	Parallel Assignment	Interventional	Treatment	Randomized	Respimat® Combivent Trial in Chronic Obstructive Pulmonary Disease (COPD)	3	Mean Difference (Final Values)	-0.015	0.5294	ANCOVA	-0.06	0.031	95	Standard Error of the Mean	0.023	All	1480	Completed	Phase 3
NCT00400153	4494525	8231851	Peak FVC Response at Day 29	ipratropium	Atrovent Respimat (20 mcg)|COMBIVENT MDI (36/206 mcg)|Combivent Respimat (20 mcg/100 mcg)|Placebo via corresponding inhaler for blinding purposes	Drug|Drug|Drug|Drug	pulmonary disease, chronic obstructive|lung diseases|lung diseases, obstructive	Pulmonary Disease, Chronic Obstructive	Parallel Assignment	Interventional	Treatment	Randomized	Respimat® Combivent Trial in Chronic Obstructive Pulmonary Disease (COPD)	3	Mean Difference (Final Values)	0.004	0.873	ANCOVA	-0.041	0.049	95	Standard Error of the Mean	0.023	All	1480	Completed	Phase 3
NCT00400153	4494526	8231852	Peak FVC Response at Day 1	ipratropium	Atrovent Respimat (20 mcg)|COMBIVENT MDI (36/206 mcg)|Combivent Respimat (20 mcg/100 mcg)|Placebo via corresponding inhaler for blinding purposes	Drug|Drug|Drug|Drug	pulmonary disease, chronic obstructive|lung diseases|lung diseases, obstructive	Pulmonary Disease, Chronic Obstructive	Parallel Assignment	Interventional	Treatment	Randomized	Respimat® Combivent Trial in Chronic Obstructive Pulmonary Disease (COPD)	3	Mean Difference (Final Values)	-0.011	0.6244	ANCOVA	-0.057	0.034	95	Standard Error of the Mean	0.023	All	1480	Completed	Phase 3
NCT00400153	4494527	8231853	FVC AUC4-6 at Day 85	ipratropium	Atrovent Respimat (20 mcg)|COMBIVENT MDI (36/206 mcg)|Combivent Respimat (20 mcg/100 mcg)|Placebo via corresponding inhaler for blinding purposes	Drug|Drug|Drug|Drug	pulmonary disease, chronic obstructive|lung diseases|lung diseases, obstructive	Pulmonary Disease, Chronic Obstructive	Parallel Assignment	Interventional	Treatment	Randomized	Respimat® Combivent Trial in Chronic Obstructive Pulmonary Disease (COPD)	3	Mean Difference (Final Values)	-0.007	0.7652	ANCOVA	-0.053	0.039	95	Standard Error of the Mean	0.023	All	1480	Completed	Phase 3
NCT00400153	4494528	8231854	FVC AUC4-6 at Day 57	ipratropium	Atrovent Respimat (20 mcg)|COMBIVENT MDI (36/206 mcg)|Combivent Respimat (20 mcg/100 mcg)|Placebo via corresponding inhaler for blinding purposes	Drug|Drug|Drug|Drug	pulmonary disease, chronic obstructive|lung diseases|lung diseases, obstructive	Pulmonary Disease, Chronic Obstructive	Parallel Assignment	Interventional	Treatment	Randomized	Respimat® Combivent Trial in Chronic Obstructive Pulmonary Disease (COPD)	3	Mean Difference (Final Values)	-0.001	0.959	ANCOVA	-0.045	0.042	95	Standard Error of the Mean	0.022	All	1480	Completed	Phase 3
NCT00400153	4494529	8231855	FVC AUC4-6 at Day 29	ipratropium	Atrovent Respimat (20 mcg)|COMBIVENT MDI (36/206 mcg)|Combivent Respimat (20 mcg/100 mcg)|Placebo via corresponding inhaler for blinding purposes	Drug|Drug|Drug|Drug	pulmonary disease, chronic obstructive|lung diseases|lung diseases, obstructive	Pulmonary Disease, Chronic Obstructive	Parallel Assignment	Interventional	Treatment	Randomized	Respimat® Combivent Trial in Chronic Obstructive Pulmonary Disease (COPD)	3	Mean Difference (Final Values)	-0.02	0.3895	ANCOVA	-0.064	0.025	95	Standard Error of the Mean	0.023	All	1480	Completed	Phase 3
NCT00400153	4494530	8231856	FVC AUC4-6 at Day 1	ipratropium	Atrovent Respimat (20 mcg)|COMBIVENT MDI (36/206 mcg)|Combivent Respimat (20 mcg/100 mcg)|Placebo via corresponding inhaler for blinding purposes	Drug|Drug|Drug|Drug	pulmonary disease, chronic obstructive|lung diseases|lung diseases, obstructive	Pulmonary Disease, Chronic Obstructive	Parallel Assignment	Interventional	Treatment	Randomized	Respimat® Combivent Trial in Chronic Obstructive Pulmonary Disease (COPD)	3	Mean Difference (Final Values)	0.043	0.0688	ANCOVA	-0.003	0.09	95	Standard Error of the Mean	0.024	All	1480	Completed	Phase 3
NCT00400153	4494531	8231857	FVC AUC0-4 at Day 85	ipratropium	Atrovent Respimat (20 mcg)|COMBIVENT MDI (36/206 mcg)|Combivent Respimat (20 mcg/100 mcg)|Placebo via corresponding inhaler for blinding purposes	Drug|Drug|Drug|Drug	pulmonary disease, chronic obstructive|lung diseases|lung diseases, obstructive	Pulmonary Disease, Chronic Obstructive	Parallel Assignment	Interventional	Treatment	Randomized	Respimat® Combivent Trial in Chronic Obstructive Pulmonary Disease (COPD)	3	Mean Difference (Final Values)	0.094	0.0001	ANCOVA	0.054	0.135	95	Standard Error of the Mean	0.021	All	1480	Completed	Phase 3
NCT00400153	4494532	8231858	FVC AUC0-4 at Day 57	ipratropium	Atrovent Respimat (20 mcg)|COMBIVENT MDI (36/206 mcg)|Combivent Respimat (20 mcg/100 mcg)|Placebo via corresponding inhaler for blinding purposes	Drug|Drug|Drug|Drug	pulmonary disease, chronic obstructive|lung diseases|lung diseases, obstructive	Pulmonary Disease, Chronic Obstructive	Parallel Assignment	Interventional	Treatment	Randomized	Respimat® Combivent Trial in Chronic Obstructive Pulmonary Disease (COPD)	3	Mean Difference (Final Values)	0.097	0.0001	ANCOVA	0.056	0.138	95	Standard Error of the Mean	0.021	All	1480	Completed	Phase 3
NCT00400153	4494533	8231859	FVC AUC0-4 at Day 29	ipratropium	Atrovent Respimat (20 mcg)|COMBIVENT MDI (36/206 mcg)|Combivent Respimat (20 mcg/100 mcg)|Placebo via corresponding inhaler for blinding purposes	Drug|Drug|Drug|Drug	pulmonary disease, chronic obstructive|lung diseases|lung diseases, obstructive	Pulmonary Disease, Chronic Obstructive	Parallel Assignment	Interventional	Treatment	Randomized	Respimat® Combivent Trial in Chronic Obstructive Pulmonary Disease (COPD)	3	Mean Difference (Final Values)	0.09	0.0001	ANCOVA	0.049	0.132	95	Standard Error of the Mean	0.021	All	1480	Completed	Phase 3
NCT00400153	4494534	8231860	FVC AUC0-4 at Day 1	ipratropium	Atrovent Respimat (20 mcg)|COMBIVENT MDI (36/206 mcg)|Combivent Respimat (20 mcg/100 mcg)|Placebo via corresponding inhaler for blinding purposes	Drug|Drug|Drug|Drug	pulmonary disease, chronic obstructive|lung diseases|lung diseases, obstructive	Pulmonary Disease, Chronic Obstructive	Parallel Assignment	Interventional	Treatment	Randomized	Respimat® Combivent Trial in Chronic Obstructive Pulmonary Disease (COPD)	3	Mean Difference (Final Values)	0.112	0.0001	ANCOVA	0.069	0.154	95	Standard Error of the Mean	0.022	All	1480	Completed	Phase 3
NCT00400153	4494535	8231861	FVC AUC0-6 at Day 85	ipratropium	Atrovent Respimat (20 mcg)|COMBIVENT MDI (36/206 mcg)|Combivent Respimat (20 mcg/100 mcg)|Placebo via corresponding inhaler for blinding purposes	Drug|Drug|Drug|Drug	pulmonary disease, chronic obstructive|lung diseases|lung diseases, obstructive	Pulmonary Disease, Chronic Obstructive	Parallel Assignment	Interventional	Treatment	Randomized	Respimat® Combivent Trial in Chronic Obstructive Pulmonary Disease (COPD)	3	Mean Difference (Final Values)	-0.004	0.8288	ANCOVA	-0.044	0.035	95	Standard Error of the Mean	0.02	All	1480	Completed	Phase 3
NCT00400153	4494536	8231862	FVC AUC0-6 at Day 57	ipratropium	Atrovent Respimat (20 mcg)|COMBIVENT MDI (36/206 mcg)|Combivent Respimat (20 mcg/100 mcg)|Placebo via corresponding inhaler for blinding purposes	Drug|Drug|Drug|Drug	pulmonary disease, chronic obstructive|lung diseases|lung diseases, obstructive	Pulmonary Disease, Chronic Obstructive	Parallel Assignment	Interventional	Treatment	Randomized	Respimat® Combivent Trial in Chronic Obstructive Pulmonary Disease (COPD)	3	Mean Difference (Final Values)	-0.019	0.3499	ANCOVA	-0.058	0.021	95	Standard Error of the Mean	0.02	All	1480	Completed	Phase 3
NCT00400153	4494537	8231863	FVC AUC0-6 at Day 29	ipratropium	Atrovent Respimat (20 mcg)|COMBIVENT MDI (36/206 mcg)|Combivent Respimat (20 mcg/100 mcg)|Placebo via corresponding inhaler for blinding purposes	Drug|Drug|Drug|Drug	pulmonary disease, chronic obstructive|lung diseases|lung diseases, obstructive	Pulmonary Disease, Chronic Obstructive	Parallel Assignment	Interventional	Treatment	Randomized	Respimat® Combivent Trial in Chronic Obstructive Pulmonary Disease (COPD)	3	Mean Difference (Final Values)	-0.019	0.3505	ANCOVA	-0.059	0.021	95	Standard Error of the Mean	0.02	All	1480	Completed	Phase 3
NCT00400153	4494538	8231864	FVC AUC0-6 at Day 1	ipratropium	Atrovent Respimat (20 mcg)|COMBIVENT MDI (36/206 mcg)|Combivent Respimat (20 mcg/100 mcg)|Placebo via corresponding inhaler for blinding purposes	Drug|Drug|Drug|Drug	pulmonary disease, chronic obstructive|lung diseases|lung diseases, obstructive	Pulmonary Disease, Chronic Obstructive	Parallel Assignment	Interventional	Treatment	Randomized	Respimat® Combivent Trial in Chronic Obstructive Pulmonary Disease (COPD)	3	Mean Difference (Final Values)	-0.017	0.417	ANCOVA	-0.058	0.024	95	Standard Error of the Mean	0.021	All	1480	Completed	Phase 3
NCT00400153	4494539	8231877	Peak FEV1 Response at Day 85	ipratropium	Atrovent Respimat (20 mcg)|COMBIVENT MDI (36/206 mcg)|Combivent Respimat (20 mcg/100 mcg)|Placebo via corresponding inhaler for blinding purposes	Drug|Drug|Drug|Drug	pulmonary disease, chronic obstructive|lung diseases|lung diseases, obstructive	Pulmonary Disease, Chronic Obstructive	Parallel Assignment	Interventional	Treatment	Randomized	Respimat® Combivent Trial in Chronic Obstructive Pulmonary Disease (COPD)	3	Mean Difference (Final Values)	0.068	0.0001	ANCOVA	0.047	0.089	95	Standard Error of the Mean	0.011	All	1480	Completed	Phase 3
NCT00400153	4494540	8231878	Peak FEV1 Response at Day 57	ipratropium	Atrovent Respimat (20 mcg)|COMBIVENT MDI (36/206 mcg)|Combivent Respimat (20 mcg/100 mcg)|Placebo via corresponding inhaler for blinding purposes	Drug|Drug|Drug|Drug	pulmonary disease, chronic obstructive|lung diseases|lung diseases, obstructive	Pulmonary Disease, Chronic Obstructive	Parallel Assignment	Interventional	Treatment	Randomized	Respimat® Combivent Trial in Chronic Obstructive Pulmonary Disease (COPD)	3	Mean Difference (Final Values)	0.06	0.0001	ANCOVA	0.04	0.081	95	Standard Error of the Mean	0.011	All	1480	Completed	Phase 3
NCT00400153	4494541	8231879	Peak FEV1 Response at Day 29	ipratropium	Atrovent Respimat (20 mcg)|COMBIVENT MDI (36/206 mcg)|Combivent Respimat (20 mcg/100 mcg)|Placebo via corresponding inhaler for blinding purposes	Drug|Drug|Drug|Drug	pulmonary disease, chronic obstructive|lung diseases|lung diseases, obstructive	Pulmonary Disease, Chronic Obstructive	Parallel Assignment	Interventional	Treatment	Randomized	Respimat® Combivent Trial in Chronic Obstructive Pulmonary Disease (COPD)	3	Mean Difference (Final Values)	0.065	0.0001	ANCOVA	0.044	0.087	95	Standard Error of the Mean	0.011	All	1480	Completed	Phase 3
NCT00400153	4494542	8231880	Peak FEV1 Response at Day 1	ipratropium	Atrovent Respimat (20 mcg)|COMBIVENT MDI (36/206 mcg)|Combivent Respimat (20 mcg/100 mcg)|Placebo via corresponding inhaler for blinding purposes	Drug|Drug|Drug|Drug	pulmonary disease, chronic obstructive|lung diseases|lung diseases, obstructive	Pulmonary Disease, Chronic Obstructive	Parallel Assignment	Interventional	Treatment	Randomized	Respimat® Combivent Trial in Chronic Obstructive Pulmonary Disease (COPD)	3	Mean Difference (Final Values)	0.065	0.0001	ANCOVA	0.043	0.087	95	Standard Error of the Mean	0.011	All	1480	Completed	Phase 3
NCT00400153	4494543	8231881	Peak FEV1 Response at Day 85	ipratropium	Atrovent Respimat (20 mcg)|COMBIVENT MDI (36/206 mcg)|Combivent Respimat (20 mcg/100 mcg)|Placebo via corresponding inhaler for blinding purposes	Drug|Drug|Drug|Drug	pulmonary disease, chronic obstructive|lung diseases|lung diseases, obstructive	Pulmonary Disease, Chronic Obstructive	Parallel Assignment	Interventional	Treatment	Randomized	Respimat® Combivent Trial in Chronic Obstructive Pulmonary Disease (COPD)	3	Mean Difference (Final Values)	0.003	0.8065	ANCOVA	-0.018	0.024	95	Standard Error of the Mean	0.011	All	1480	Completed	Phase 3
NCT00400153	4494544	8231882	Peak FEV1 Response at Day 57	ipratropium	Atrovent Respimat (20 mcg)|COMBIVENT MDI (36/206 mcg)|Combivent Respimat (20 mcg/100 mcg)|Placebo via corresponding inhaler for blinding purposes	Drug|Drug|Drug|Drug	pulmonary disease, chronic obstructive|lung diseases|lung diseases, obstructive	Pulmonary Disease, Chronic Obstructive	Parallel Assignment	Interventional	Treatment	Randomized	Respimat® Combivent Trial in Chronic Obstructive Pulmonary Disease (COPD)	3	Mean Difference (Final Values)	-0.013	0.2274	ANCOVA	-0.033	0.008	95	Standard Error of the Mean	0.011	All	1480	Completed	Phase 3
NCT00400153	4494545	8231883	Peak FEV1 Response at Day 29	ipratropium	Atrovent Respimat (20 mcg)|COMBIVENT MDI (36/206 mcg)|Combivent Respimat (20 mcg/100 mcg)|Placebo via corresponding inhaler for blinding purposes	Drug|Drug|Drug|Drug	pulmonary disease, chronic obstructive|lung diseases|lung diseases, obstructive	Pulmonary Disease, Chronic Obstructive	Parallel Assignment	Interventional	Treatment	Randomized	Respimat® Combivent Trial in Chronic Obstructive Pulmonary Disease (COPD)	3	Mean Difference (Final Values)	0.006	0.5711	ANCOVA	-0.015	0.028	95	Standard Error of the Mean	0.011	All	1480	Completed	Phase 3
NCT00400153	4494546	8231884	Peak FEV1 Response at Day 1	ipratropium	Atrovent Respimat (20 mcg)|COMBIVENT MDI (36/206 mcg)|Combivent Respimat (20 mcg/100 mcg)|Placebo via corresponding inhaler for blinding purposes	Drug|Drug|Drug|Drug	pulmonary disease, chronic obstructive|lung diseases|lung diseases, obstructive	Pulmonary Disease, Chronic Obstructive	Parallel Assignment	Interventional	Treatment	Randomized	Respimat® Combivent Trial in Chronic Obstructive Pulmonary Disease (COPD)	3	Mean Difference (Final Values)	-0.02	0.0743	ANCOVA	-0.042	0.002	95	Standard Error of the Mean	0.011	All	1480	Completed	Phase 3
NCT00400153	4494547	8231885	FEV1 AUC4-6 at Day 57	ipratropium	Atrovent Respimat (20 mcg)|COMBIVENT MDI (36/206 mcg)|Combivent Respimat (20 mcg/100 mcg)|Placebo via corresponding inhaler for blinding purposes	Drug|Drug|Drug|Drug	pulmonary disease, chronic obstructive|lung diseases|lung diseases, obstructive	Pulmonary Disease, Chronic Obstructive	Parallel Assignment	Interventional	Treatment	Randomized	Respimat® Combivent Trial in Chronic Obstructive Pulmonary Disease (COPD)	3	Mean Difference (Final Values)	-0.011	0.3355	ANCOVA	-0.033	0.011	95	Standard Error of the Mean	0.011	All	1480	Completed	Phase 3
NCT00400153	4494548	8231886	FEV1 AUC4-6 at Day 29	ipratropium	Atrovent Respimat (20 mcg)|COMBIVENT MDI (36/206 mcg)|Combivent Respimat (20 mcg/100 mcg)|Placebo via corresponding inhaler for blinding purposes	Drug|Drug|Drug|Drug	pulmonary disease, chronic obstructive|lung diseases|lung diseases, obstructive	Pulmonary Disease, Chronic Obstructive	Parallel Assignment	Interventional	Treatment	Randomized	Respimat® Combivent Trial in Chronic Obstructive Pulmonary Disease (COPD)	3	Mean Difference (Final Values)	-0.01	0.3749	ANCOVA	-0.032	0.012	95	Standard Error of the Mean	0.011	All	1480	Completed	Phase 3
NCT00400153	4494549	8231887	FEV1 AUC4-6 at Day 1	ipratropium	Atrovent Respimat (20 mcg)|COMBIVENT MDI (36/206 mcg)|Combivent Respimat (20 mcg/100 mcg)|Placebo via corresponding inhaler for blinding purposes	Drug|Drug|Drug|Drug	pulmonary disease, chronic obstructive|lung diseases|lung diseases, obstructive	Pulmonary Disease, Chronic Obstructive	Parallel Assignment	Interventional	Treatment	Randomized	Respimat® Combivent Trial in Chronic Obstructive Pulmonary Disease (COPD)	3	Mean Difference (Final Values)	0.026	0.0258	ANCOVA	0.003	0.049	95	Standard Error of the Mean	0.012	All	1480	Completed	Phase 3
NCT00400153	4494550	8231888	FEV1 AUC0-4 at Day 57	ipratropium	Atrovent Respimat (20 mcg)|COMBIVENT MDI (36/206 mcg)|Combivent Respimat (20 mcg/100 mcg)|Placebo via corresponding inhaler for blinding purposes	Drug|Drug|Drug|Drug	pulmonary disease, chronic obstructive|lung diseases|lung diseases, obstructive	Pulmonary Disease, Chronic Obstructive	Parallel Assignment	Interventional	Treatment	Randomized	Respimat® Combivent Trial in Chronic Obstructive Pulmonary Disease (COPD)	3	Mean Difference (Final Values)	0.047	0.0001	ANCOVA	0.027	0.067	95	Standard Error of the Mean	0.01	All	1480	Completed	Phase 3
NCT00400153	4494551	8231889	FEV1 AUC0-4 at Day 29	ipratropium	Atrovent Respimat (20 mcg)|COMBIVENT MDI (36/206 mcg)|Combivent Respimat (20 mcg/100 mcg)|Placebo via corresponding inhaler for blinding purposes	Drug|Drug|Drug|Drug	pulmonary disease, chronic obstructive|lung diseases|lung diseases, obstructive	Pulmonary Disease, Chronic Obstructive	Parallel Assignment	Interventional	Treatment	Randomized	Respimat® Combivent Trial in Chronic Obstructive Pulmonary Disease (COPD)	3	Mean Difference (Final Values)	0.044	0.0001	ANCOVA	0.024	0.065	95	Standard Error of the Mean	0.01	All	1480	Completed	Phase 3
NCT00400153	4494552	8231890	FEV1 AUC0-4 at Day 1	ipratropium	Atrovent Respimat (20 mcg)|COMBIVENT MDI (36/206 mcg)|Combivent Respimat (20 mcg/100 mcg)|Placebo via corresponding inhaler for blinding purposes	Drug|Drug|Drug|Drug	pulmonary disease, chronic obstructive|lung diseases|lung diseases, obstructive	Pulmonary Disease, Chronic Obstructive	Parallel Assignment	Interventional	Treatment	Randomized	Respimat® Combivent Trial in Chronic Obstructive Pulmonary Disease (COPD)	3	Mean Difference (Final Values)	0.061	0.0001	ANCOVA	0.04	0.083	95	Standard Error of the Mean	0.011	All	1480	Completed	Phase 3
NCT00400153	4494553	8231891	FEV1 AUC0-6 at Day 57	ipratropium	Atrovent Respimat (20 mcg)|COMBIVENT MDI (36/206 mcg)|Combivent Respimat (20 mcg/100 mcg)|Placebo via corresponding inhaler for blinding purposes	Drug|Drug|Drug|Drug	pulmonary disease, chronic obstructive|lung diseases|lung diseases, obstructive	Pulmonary Disease, Chronic Obstructive	Parallel Assignment	Interventional	Treatment	Randomized	Respimat® Combivent Trial in Chronic Obstructive Pulmonary Disease (COPD)	3	Mean Difference (Final Values)	-0.014	0.1433	ANCOVA	-0.033	0.005	95		NA	All	1480	Completed	Phase 3
NCT00400153	4494554	8231892	FEV1 AUC0-6 at Day 29	ipratropium	Atrovent Respimat (20 mcg)|COMBIVENT MDI (36/206 mcg)|Combivent Respimat (20 mcg/100 mcg)|Placebo via corresponding inhaler for blinding purposes	Drug|Drug|Drug|Drug	pulmonary disease, chronic obstructive|lung diseases|lung diseases, obstructive	Pulmonary Disease, Chronic Obstructive	Parallel Assignment	Interventional	Treatment	Randomized	Respimat® Combivent Trial in Chronic Obstructive Pulmonary Disease (COPD)	3	Mean Difference (Final Values)	-0.007	0.4888	ANCOVA	-0.026	0.013	95	Standard Error of the Mean	0.01	All	1480	Completed	Phase 3
NCT00400153	4494555	8231893	FEV1 AUC0-6 at Day 1	ipratropium	Atrovent Respimat (20 mcg)|COMBIVENT MDI (36/206 mcg)|Combivent Respimat (20 mcg/100 mcg)|Placebo via corresponding inhaler for blinding purposes	Drug|Drug|Drug|Drug	pulmonary disease, chronic obstructive|lung diseases|lung diseases, obstructive	Pulmonary Disease, Chronic Obstructive	Parallel Assignment	Interventional	Treatment	Randomized	Respimat® Combivent Trial in Chronic Obstructive Pulmonary Disease (COPD)	3	Mean Difference (Final Values)	-0.016	0.124	ANCOVA	-0.036	0.004	95	Standard Error of the Mean	0.01	All	1480	Completed	Phase 3
NCT00400153	4494556	8231894	FEV1 AUC4-6 at Day 85	ipratropium	Atrovent Respimat (20 mcg)|COMBIVENT MDI (36/206 mcg)|Combivent Respimat (20 mcg/100 mcg)|Placebo via corresponding inhaler for blinding purposes	Drug|Drug|Drug|Drug	pulmonary disease, chronic obstructive|lung diseases|lung diseases, obstructive	Pulmonary Disease, Chronic Obstructive	Parallel Assignment	Interventional	Treatment	Randomized	Respimat® Combivent Trial in Chronic Obstructive Pulmonary Disease (COPD)	3	Mean Difference (Final Values)	-0.017	0.1389	ANCOVA	-0.039	0.005	95	Standard Error of the Mean	0.011	All	1480	Completed	Phase 3
NCT00400153	4494557	8231895	FEV1 AUC0-4 at Day 85	ipratropium	Atrovent Respimat (20 mcg)|COMBIVENT MDI (36/206 mcg)|Combivent Respimat (20 mcg/100 mcg)|Placebo via corresponding inhaler for blinding purposes	Drug|Drug|Drug|Drug	pulmonary disease, chronic obstructive|lung diseases|lung diseases, obstructive	Pulmonary Disease, Chronic Obstructive	Parallel Assignment	Interventional	Treatment	Randomized	Respimat® Combivent Trial in Chronic Obstructive Pulmonary Disease (COPD)	3	Mean Difference (Final Values)	0.047	0.0001	ANCOVA	0.028	0.066	95	Standard Error of the Mean	0.01	All	1480	Completed	Phase 3
NCT00400153	4494558	8231896	FEV1 AUC0-6 at Day 85	ipratropium	Atrovent Respimat (20 mcg)|COMBIVENT MDI (36/206 mcg)|Combivent Respimat (20 mcg/100 mcg)|Placebo via corresponding inhaler for blinding purposes	Drug|Drug|Drug|Drug	pulmonary disease, chronic obstructive|lung diseases|lung diseases, obstructive	Pulmonary Disease, Chronic Obstructive	Parallel Assignment	Interventional	Treatment	Randomized	Respimat® Combivent Trial in Chronic Obstructive Pulmonary Disease (COPD)	3	Mean Difference (Final Values)	-0.0035	0.7135	ANCOVA	-0.0222	0.0152	95	Standard Error of the Mean	0.0095	All	1480	Completed	Phase 3
NCT00400179	4494488	8231806	Median Survival	cisplatin	S-1/Cisplatin|5-FU/cisplatin	Drug|Drug	stomach neoplasms	Gastric Cancer	Parallel Assignment	Interventional	Treatment	Randomized	A Safety and Efficacy Study in Patients With Gastric Cancer	2	Hazard Ratio (HR)	0.92	0.1983	Log Rank	0.8	1.05	95		NA	All	1053	Completed	Phase 3
NCT00400179	4494489	8231807	Time to Treatment Failure (TTF)	cisplatin	S-1/Cisplatin|5-FU/cisplatin	Drug|Drug	stomach neoplasms	Gastric Cancer	Parallel Assignment	Interventional	Treatment	Randomized	A Safety and Efficacy Study in Patients With Gastric Cancer	2	Hazard Ratio (HR)	0.87	0.032	Log Rank	0.77	0.99	95		NA	All	1053	Completed	Phase 3
NCT00400179	4494490	8231808	Progression-free Survival (PFS)	cisplatin	S-1/Cisplatin|5-FU/cisplatin	Drug|Drug	stomach neoplasms	Gastric Cancer	Parallel Assignment	Interventional	Treatment	Randomized	A Safety and Efficacy Study in Patients With Gastric Cancer	2	Hazard Ratio (HR)	0.99	0.9158	Log Rank	0.86	1.14	95		NA	All	1053	Completed	Phase 3
NCT00400179	4494491	8231809	Duration of Response (DR)	cisplatin	S-1/Cisplatin|5-FU/cisplatin	Drug|Drug	stomach neoplasms	Gastric Cancer	Parallel Assignment	Interventional	Treatment	Randomized	A Safety and Efficacy Study in Patients With Gastric Cancer	2	Hazard Ratio (HR)	0.77	0.0808	Log Rank	0.57	1.03	95		NA	All	1053	Completed	Phase 3
NCT00400179	4494492	8231810	Overall Response Rate (ORR)	cisplatin	S-1/Cisplatin|5-FU/cisplatin	Drug|Drug	stomach neoplasms	Gastric Cancer	Parallel Assignment	Interventional	Treatment	Randomized	A Safety and Efficacy Study in Patients With Gastric Cancer	2		NA	0.3952	Fisher Exact					NA	All	1053	Completed	Phase 3
NCT00400712	4494481	8231775	Subjective Index of Physical Integration (Subscale of SIPSO)	NA	physical rehabilitation	Behavioral	stroke	Stroke	Parallel Assignment	Interventional	Treatment	Randomized	Client Centred 'Tune-ups': do They Enhance Community Reintegration After Stroke?	2		NA	0.78	ANCOVA					NA	All	103	Completed	N/A
NCT00400712	4494482	8231776	Subjective Index of Social Integration (Subscale of SIPSO)	NA	physical rehabilitation	Behavioral	stroke	Stroke	Parallel Assignment	Interventional	Treatment	Randomized	Client Centred 'Tune-ups': do They Enhance Community Reintegration After Stroke?	2		NA	0.66	ANCOVA					NA	All	103	Completed	N/A
NCT00400712	4494483	8231777	Health-related Quality of Life - Mental	NA	physical rehabilitation	Behavioral	stroke	Stroke	Parallel Assignment	Interventional	Treatment	Randomized	Client Centred 'Tune-ups': do They Enhance Community Reintegration After Stroke?	2		NA	0.6	ANCOVA					NA	All	103	Completed	N/A
NCT00400712	4494484	8231778	Health-related Quality of Life - Physical	NA	physical rehabilitation	Behavioral	stroke	Stroke	Parallel Assignment	Interventional	Treatment	Randomized	Client Centred 'Tune-ups': do They Enhance Community Reintegration After Stroke?	2		NA	0.72	ANCOVA					NA	All	103	Completed	N/A
NCT00400712	4494485	8231779	Physical Capacity	NA	physical rehabilitation	Behavioral	stroke	Stroke	Parallel Assignment	Interventional	Treatment	Randomized	Client Centred 'Tune-ups': do They Enhance Community Reintegration After Stroke?	2		NA	0.45	ANCOVA					NA	All	103	Completed	N/A
NCT00400712	4494486	8231780	Mobility Function	NA	physical rehabilitation	Behavioral	stroke	Stroke	Parallel Assignment	Interventional	Treatment	Randomized	Client Centred 'Tune-ups': do They Enhance Community Reintegration After Stroke?	2		NA	0.83	ANCOVA					NA	All	103	Completed	N/A
NCT00400712	4494487	8231781	Subjective Index of Physical and Social Outcome (SIPSO)	NA	physical rehabilitation	Behavioral	stroke	Stroke	Parallel Assignment	Interventional	Treatment	Randomized	Client Centred 'Tune-ups': do They Enhance Community Reintegration After Stroke?	2		NA	0.44	ANCOVA					NA	All	103	Completed	N/A
NCT00400946	4494480	8231752	Asparaginase-Related Toxicity Rate	leucovorin|hydrocortisone 17-butyrate 21-propionate|methotrexate|vincristine|methylprednisolone|prednisolone|cytarabine|liposomal doxorubicin|asparaginase|etoposide|mercaptopurine|hydrocortisone hemisuccinate|hydrocortisone acetate|pegaspargase|dexrazoxane|razoxane|hydrocortisone|levoleucovorin|dexamethasone|cyclophosphamide|doxorubicin	asparaginase|cyclophosphamide|cytarabine|dexamethasone|dexrazoxane hydrochloride|doxorubicin hydrochloride|etoposide|leucovorin calcium|mercaptopurine|methotrexate|methylprednisolone|pegaspargase|prednisolone|therapeutic hydrocortisone|vincristine sulfate|radiation therapy	Drug|Drug|Drug|Drug|Drug|Drug|Drug|Drug|Drug|Drug|Drug|Drug|Drug|Drug|Drug|Radiation	drug-related side effects and adverse reactions|leukemia, lymphoid|precursor cell lymphoblastic leukemia-lymphoma|leukemia	Drug/Agent Toxicity by Tissue/Organ|Leukemia	Parallel Assignment	Interventional	Treatment	Randomized	Treatment of Acute Lymphoblastic Leukemia in Children	2		NA	0.6	Fisher Exact					NA	All	800	Completed	Phase 3
NCT00401245	4494466	8231718	Change From Baseline in Menopause-specific Quality of Life Questionnaire (MenQOL) Score at Week 4, Week 8, Week 12 and Week 16	desvenlafaxine succinate	desvenlafaxine succinate sustained release|desvenlafaxine succinate sustained release|desvenlafaxine succinate sustained release|desvenlafaxine succinate sustained release|Placebo|desvenlafaxine succinate sustained release|desvenlafaxine succinate sustained release|desvenlafaxine succinate sustained release	Drug|Drug|Drug|Drug|Drug|Drug|Drug|Drug	NA	Vasomotor Symptoms	Parallel Assignment	Interventional	Treatment	Randomized	The Effect Of Dose Titration And Dose Tapering On The Tolerability Of DVS SR In Women With Vasomotor Symptoms	8		NA	0.001	t-test, 2 sided					NA	Female	500	Completed	Phase 3
NCT00401245	4494468	8231718	Change From Baseline in Menopause-specific Quality of Life Questionnaire (MenQOL) Score at Week 4, Week 8, Week 12 and Week 16	desvenlafaxine succinate	desvenlafaxine succinate sustained release|desvenlafaxine succinate sustained release|desvenlafaxine succinate sustained release|desvenlafaxine succinate sustained release|Placebo|desvenlafaxine succinate sustained release|desvenlafaxine succinate sustained release|desvenlafaxine succinate sustained release	Drug|Drug|Drug|Drug|Drug|Drug|Drug|Drug	NA	Vasomotor Symptoms	Parallel Assignment	Interventional	Treatment	Randomized	The Effect Of Dose Titration And Dose Tapering On The Tolerability Of DVS SR In Women With Vasomotor Symptoms	8		NA	0.001	t-test, 2 sided					NA	Female	500	Completed	Phase 3
NCT00401245	4494465	8231718	Change From Baseline in Menopause-specific Quality of Life Questionnaire (MenQOL) Score at Week 4, Week 8, Week 12 and Week 16	desvenlafaxine succinate	desvenlafaxine succinate sustained release|desvenlafaxine succinate sustained release|desvenlafaxine succinate sustained release|desvenlafaxine succinate sustained release|Placebo|desvenlafaxine succinate sustained release|desvenlafaxine succinate sustained release|desvenlafaxine succinate sustained release	Drug|Drug|Drug|Drug|Drug|Drug|Drug|Drug	NA	Vasomotor Symptoms	Parallel Assignment	Interventional	Treatment	Randomized	The Effect Of Dose Titration And Dose Tapering On The Tolerability Of DVS SR In Women With Vasomotor Symptoms	8		NA	0.001	t-test, 2 sided					NA	Female	500	Completed	Phase 3
NCT00401245	4494467	8231718	Change From Baseline in Menopause-specific Quality of Life Questionnaire (MenQOL) Score at Week 4, Week 8, Week 12 and Week 16	desvenlafaxine succinate	desvenlafaxine succinate sustained release|desvenlafaxine succinate sustained release|desvenlafaxine succinate sustained release|desvenlafaxine succinate sustained release|Placebo|desvenlafaxine succinate sustained release|desvenlafaxine succinate sustained release|desvenlafaxine succinate sustained release	Drug|Drug|Drug|Drug|Drug|Drug|Drug|Drug	NA	Vasomotor Symptoms	Parallel Assignment	Interventional	Treatment	Randomized	The Effect Of Dose Titration And Dose Tapering On The Tolerability Of DVS SR In Women With Vasomotor Symptoms	8		NA	0.001	t-test, 2 sided					NA	Female	500	Completed	Phase 3
NCT00401245	4494469	8231725	Percentage of Participants Discontinuing Treatment Due to AEs in First 2 Weeks of Treatment	desvenlafaxine succinate	desvenlafaxine succinate sustained release|desvenlafaxine succinate sustained release|desvenlafaxine succinate sustained release|desvenlafaxine succinate sustained release|Placebo|desvenlafaxine succinate sustained release|desvenlafaxine succinate sustained release|desvenlafaxine succinate sustained release	Drug|Drug|Drug|Drug|Drug|Drug|Drug|Drug	NA	Vasomotor Symptoms	Parallel Assignment	Interventional	Treatment	Randomized	The Effect Of Dose Titration And Dose Tapering On The Tolerability Of DVS SR In Women With Vasomotor Symptoms	8		NA	0.017	Chi-squared					NA	Female	500	Completed	Phase 3
NCT00401245	4494472	8231727	DESS Total Score at 1 Week After the End of Tapering	desvenlafaxine succinate	desvenlafaxine succinate sustained release|desvenlafaxine succinate sustained release|desvenlafaxine succinate sustained release|desvenlafaxine succinate sustained release|Placebo|desvenlafaxine succinate sustained release|desvenlafaxine succinate sustained release|desvenlafaxine succinate sustained release	Drug|Drug|Drug|Drug|Drug|Drug|Drug|Drug	NA	Vasomotor Symptoms	Parallel Assignment	Interventional	Treatment	Randomized	The Effect Of Dose Titration And Dose Tapering On The Tolerability Of DVS SR In Women With Vasomotor Symptoms	8		NA	0.078	ANOVA					NA	Female	500	Completed	Phase 3
NCT00401245	4494470	8231727	DESS Total Score at 1 Week After the End of Tapering	desvenlafaxine succinate	desvenlafaxine succinate sustained release|desvenlafaxine succinate sustained release|desvenlafaxine succinate sustained release|desvenlafaxine succinate sustained release|Placebo|desvenlafaxine succinate sustained release|desvenlafaxine succinate sustained release|desvenlafaxine succinate sustained release	Drug|Drug|Drug|Drug|Drug|Drug|Drug|Drug	NA	Vasomotor Symptoms	Parallel Assignment	Interventional	Treatment	Randomized	The Effect Of Dose Titration And Dose Tapering On The Tolerability Of DVS SR In Women With Vasomotor Symptoms	8		NA	0.929	ANOVA					NA	Female	500	Completed	Phase 3
NCT00401245	4494471	8231727	DESS Total Score at 1 Week After the End of Tapering	desvenlafaxine succinate	desvenlafaxine succinate sustained release|desvenlafaxine succinate sustained release|desvenlafaxine succinate sustained release|desvenlafaxine succinate sustained release|Placebo|desvenlafaxine succinate sustained release|desvenlafaxine succinate sustained release|desvenlafaxine succinate sustained release	Drug|Drug|Drug|Drug|Drug|Drug|Drug|Drug	NA	Vasomotor Symptoms	Parallel Assignment	Interventional	Treatment	Randomized	The Effect Of Dose Titration And Dose Tapering On The Tolerability Of DVS SR In Women With Vasomotor Symptoms	8		NA	0.005	ANOVA					NA	Female	500	Completed	Phase 3
NCT00401245	4494473	8231728	DESS Total Score at End of Second Week of Tapering	desvenlafaxine succinate	desvenlafaxine succinate sustained release|desvenlafaxine succinate sustained release|desvenlafaxine succinate sustained release|desvenlafaxine succinate sustained release|Placebo|desvenlafaxine succinate sustained release|desvenlafaxine succinate sustained release|desvenlafaxine succinate sustained release	Drug|Drug|Drug|Drug|Drug|Drug|Drug|Drug	NA	Vasomotor Symptoms	Parallel Assignment	Interventional	Treatment	Randomized	The Effect Of Dose Titration And Dose Tapering On The Tolerability Of DVS SR In Women With Vasomotor Symptoms	8		NA	0.009	ANOVA					NA	Female	500	Completed	Phase 3
NCT00401245	4494474	8231728	DESS Total Score at End of Second Week of Tapering	desvenlafaxine succinate	desvenlafaxine succinate sustained release|desvenlafaxine succinate sustained release|desvenlafaxine succinate sustained release|desvenlafaxine succinate sustained release|Placebo|desvenlafaxine succinate sustained release|desvenlafaxine succinate sustained release|desvenlafaxine succinate sustained release	Drug|Drug|Drug|Drug|Drug|Drug|Drug|Drug	NA	Vasomotor Symptoms	Parallel Assignment	Interventional	Treatment	Randomized	The Effect Of Dose Titration And Dose Tapering On The Tolerability Of DVS SR In Women With Vasomotor Symptoms	8		NA	0.997	ANOVA					NA	Female	500	Completed	Phase 3
NCT00401245	4494475	8231728	DESS Total Score at End of Second Week of Tapering	desvenlafaxine succinate	desvenlafaxine succinate sustained release|desvenlafaxine succinate sustained release|desvenlafaxine succinate sustained release|desvenlafaxine succinate sustained release|Placebo|desvenlafaxine succinate sustained release|desvenlafaxine succinate sustained release|desvenlafaxine succinate sustained release	Drug|Drug|Drug|Drug|Drug|Drug|Drug|Drug	NA	Vasomotor Symptoms	Parallel Assignment	Interventional	Treatment	Randomized	The Effect Of Dose Titration And Dose Tapering On The Tolerability Of DVS SR In Women With Vasomotor Symptoms	8		NA	0.092	ANOVA					NA	Female	500	Completed	Phase 3
NCT00401245	4494478	8231729	Discontinuation Emergent Signs and Symptoms (DESS) Total Score at the End of First Week of Tapering	desvenlafaxine succinate	desvenlafaxine succinate sustained release|desvenlafaxine succinate sustained release|desvenlafaxine succinate sustained release|desvenlafaxine succinate sustained release|Placebo|desvenlafaxine succinate sustained release|desvenlafaxine succinate sustained release|desvenlafaxine succinate sustained release	Drug|Drug|Drug|Drug|Drug|Drug|Drug|Drug	NA	Vasomotor Symptoms	Parallel Assignment	Interventional	Treatment	Randomized	The Effect Of Dose Titration And Dose Tapering On The Tolerability Of DVS SR In Women With Vasomotor Symptoms	8		NA	0.001	ANOVA					NA	Female	500	Completed	Phase 3
NCT00401245	4494476	8231729	Discontinuation Emergent Signs and Symptoms (DESS) Total Score at the End of First Week of Tapering	desvenlafaxine succinate	desvenlafaxine succinate sustained release|desvenlafaxine succinate sustained release|desvenlafaxine succinate sustained release|desvenlafaxine succinate sustained release|Placebo|desvenlafaxine succinate sustained release|desvenlafaxine succinate sustained release|desvenlafaxine succinate sustained release	Drug|Drug|Drug|Drug|Drug|Drug|Drug|Drug	NA	Vasomotor Symptoms	Parallel Assignment	Interventional	Treatment	Randomized	The Effect Of Dose Titration And Dose Tapering On The Tolerability Of DVS SR In Women With Vasomotor Symptoms	8		NA	0.001	ANOVA					NA	Female	500	Completed	Phase 3
NCT00401245	4494477	8231729	Discontinuation Emergent Signs and Symptoms (DESS) Total Score at the End of First Week of Tapering	desvenlafaxine succinate	desvenlafaxine succinate sustained release|desvenlafaxine succinate sustained release|desvenlafaxine succinate sustained release|desvenlafaxine succinate sustained release|Placebo|desvenlafaxine succinate sustained release|desvenlafaxine succinate sustained release|desvenlafaxine succinate sustained release	Drug|Drug|Drug|Drug|Drug|Drug|Drug|Drug	NA	Vasomotor Symptoms	Parallel Assignment	Interventional	Treatment	Randomized	The Effect Of Dose Titration And Dose Tapering On The Tolerability Of DVS SR In Women With Vasomotor Symptoms	8		NA	0.001	ANOVA					NA	Female	500	Completed	Phase 3
NCT00401245	4494479	8231730	Number of Participants With Nausea During the First 2 Weeks of Treatment	desvenlafaxine succinate	desvenlafaxine succinate sustained release|desvenlafaxine succinate sustained release|desvenlafaxine succinate sustained release|desvenlafaxine succinate sustained release|Placebo|desvenlafaxine succinate sustained release|desvenlafaxine succinate sustained release|desvenlafaxine succinate sustained release	Drug|Drug|Drug|Drug|Drug|Drug|Drug|Drug	NA	Vasomotor Symptoms	Parallel Assignment	Interventional	Treatment	Randomized	The Effect Of Dose Titration And Dose Tapering On The Tolerability Of DVS SR In Women With Vasomotor Symptoms	8		NA	0.024	Chi-squared					NA	Female	500	Completed	Phase 3
NCT00401375	4494454	8231707	Time to First Bowel Movement	methylnaltrexone	Methylnaltrexone|Placebo	Drug|Drug	ileus	Post-Operative Ileus (POI)	Parallel Assignment	Interventional	Treatment	Randomized	Study of Intravenous (IV) Methylnaltrexone Bromide (MNTX) in the Treatment of Post-Operative Ileus (POI)	3	Mean Difference (Final Values)	-0.23	0.4259	Log Rank					NA	All	524	Completed	Phase 3
NCT00401375	4494453	8231707	Time to First Bowel Movement	methylnaltrexone	Methylnaltrexone|Placebo	Drug|Drug	ileus	Post-Operative Ileus (POI)	Parallel Assignment	Interventional	Treatment	Randomized	Study of Intravenous (IV) Methylnaltrexone Bromide (MNTX) in the Treatment of Post-Operative Ileus (POI)	3	Mean Difference (Final Values)	0.13	0.3575	Log Rank					NA	All	524	Completed	Phase 3
NCT00401622	4494435	8231665	Change in A1C From Baseline to Week 52 Between the OneTouch® Ultra®2 and Control BGMS.	NA	OneTouch® Ultra®2 System|Standard care	Behavioral|Behavioral	diabetes mellitus, type 2	Diabetes Mellitus, Type 2	Parallel Assignment	Interventional	Supportive Care	Randomized	Clinical Benefits of a Blood Glucose Monitoring System in Patients With Type 2 Diabetes	2	Mean Difference (Final Values)	-0.17	0.45	ANCOVA	-0.38	0.04	95	Standard Error of the Mean	0.11	All	320	Completed	N/A
NCT00401622	4494436	8231666	Change in Daily Glycemic Excursions Between the OneTouch® Ultra®2 and Control BGMS.	NA	OneTouch® Ultra®2 System|Standard care	Behavioral|Behavioral	diabetes mellitus, type 2	Diabetes Mellitus, Type 2	Parallel Assignment	Interventional	Supportive Care	Randomized	Clinical Benefits of a Blood Glucose Monitoring System in Patients With Type 2 Diabetes	2	Mean Difference (Final Values)	7.56	0.31	t-test, 2 sided	-7.24	22.36	95	Standard Error of the Mean	7.51	All	320	Completed	N/A
NCT00401973	4494399	8231605	Change From Baseline to Endpoint in Clinical Global Impression - Severity Scale (CGI-S)	zonisamide|olanzapine|metformin|amantadine	olanzapine|amantadine|metformin|zonisamide|Wellness education	Drug|Drug|Drug|Drug|Behavioral	schizophrenia|psychotic disorders|weight gain	Schizoaffective Disorders|Schizophrenia	Parallel Assignment	Interventional	Prevention	Randomized	Assessment of Safety and Efficacy of Therapy for the Prevention of Weight Gain Associated With Olanzapine	3		NA	0.474	ANCOVA					NA	All	199	Completed	Phase 3
NCT00401973	4494397	8231605	Change From Baseline to Endpoint in Clinical Global Impression - Severity Scale (CGI-S)	zonisamide|olanzapine|metformin|amantadine	olanzapine|amantadine|metformin|zonisamide|Wellness education	Drug|Drug|Drug|Drug|Behavioral	schizophrenia|psychotic disorders|weight gain	Schizoaffective Disorders|Schizophrenia	Parallel Assignment	Interventional	Prevention	Randomized	Assessment of Safety and Efficacy of Therapy for the Prevention of Weight Gain Associated With Olanzapine	3		NA	0.652	ANCOVA					NA	All	199	Completed	Phase 3
NCT00401973	4494398	8231605	Change From Baseline to Endpoint in Clinical Global Impression - Severity Scale (CGI-S)	zonisamide|olanzapine|metformin|amantadine	olanzapine|amantadine|metformin|zonisamide|Wellness education	Drug|Drug|Drug|Drug|Behavioral	schizophrenia|psychotic disorders|weight gain	Schizoaffective Disorders|Schizophrenia	Parallel Assignment	Interventional	Prevention	Randomized	Assessment of Safety and Efficacy of Therapy for the Prevention of Weight Gain Associated With Olanzapine	3		NA	0.404	ANCOVA					NA	All	199	Completed	Phase 3
NCT00401973	4494402	8231606	Change From Baseline to Endpoint in Montgomery-Asberg Depression Rating Scale (MADRS) Total Score	zonisamide|olanzapine|metformin|amantadine	olanzapine|amantadine|metformin|zonisamide|Wellness education	Drug|Drug|Drug|Drug|Behavioral	schizophrenia|psychotic disorders|weight gain	Schizoaffective Disorders|Schizophrenia	Parallel Assignment	Interventional	Prevention	Randomized	Assessment of Safety and Efficacy of Therapy for the Prevention of Weight Gain Associated With Olanzapine	3		NA	0.02	ANCOVA					NA	All	199	Completed	Phase 3
NCT00401973	4494401	8231606	Change From Baseline to Endpoint in Montgomery-Asberg Depression Rating Scale (MADRS) Total Score	zonisamide|olanzapine|metformin|amantadine	olanzapine|amantadine|metformin|zonisamide|Wellness education	Drug|Drug|Drug|Drug|Behavioral	schizophrenia|psychotic disorders|weight gain	Schizoaffective Disorders|Schizophrenia	Parallel Assignment	Interventional	Prevention	Randomized	Assessment of Safety and Efficacy of Therapy for the Prevention of Weight Gain Associated With Olanzapine	3		NA	0.037	ANCOVA					NA	All	199	Completed	Phase 3
NCT00401973	4494400	8231606	Change From Baseline to Endpoint in Montgomery-Asberg Depression Rating Scale (MADRS) Total Score	zonisamide|olanzapine|metformin|amantadine	olanzapine|amantadine|metformin|zonisamide|Wellness education	Drug|Drug|Drug|Drug|Behavioral	schizophrenia|psychotic disorders|weight gain	Schizoaffective Disorders|Schizophrenia	Parallel Assignment	Interventional	Prevention	Randomized	Assessment of Safety and Efficacy of Therapy for the Prevention of Weight Gain Associated With Olanzapine	3		NA	0.038	ANCOVA					NA	All	199	Completed	Phase 3
NCT00401973	4494404	8231607	Change From Baseline to Endpoint in Brief Psychiatric Rating Scale (BPRS) Total Score	zonisamide|olanzapine|metformin|amantadine	olanzapine|amantadine|metformin|zonisamide|Wellness education	Drug|Drug|Drug|Drug|Behavioral	schizophrenia|psychotic disorders|weight gain	Schizoaffective Disorders|Schizophrenia	Parallel Assignment	Interventional	Prevention	Randomized	Assessment of Safety and Efficacy of Therapy for the Prevention of Weight Gain Associated With Olanzapine	3		NA	0.225	ANCOVA					NA	All	199	Completed	Phase 3
NCT00401973	4494405	8231607	Change From Baseline to Endpoint in Brief Psychiatric Rating Scale (BPRS) Total Score	zonisamide|olanzapine|metformin|amantadine	olanzapine|amantadine|metformin|zonisamide|Wellness education	Drug|Drug|Drug|Drug|Behavioral	schizophrenia|psychotic disorders|weight gain	Schizoaffective Disorders|Schizophrenia	Parallel Assignment	Interventional	Prevention	Randomized	Assessment of Safety and Efficacy of Therapy for the Prevention of Weight Gain Associated With Olanzapine	3		NA	0.122	ANCOVA					NA	All	199	Completed	Phase 3
NCT00401973	4494403	8231607	Change From Baseline to Endpoint in Brief Psychiatric Rating Scale (BPRS) Total Score	zonisamide|olanzapine|metformin|amantadine	olanzapine|amantadine|metformin|zonisamide|Wellness education	Drug|Drug|Drug|Drug|Behavioral	schizophrenia|psychotic disorders|weight gain	Schizoaffective Disorders|Schizophrenia	Parallel Assignment	Interventional	Prevention	Randomized	Assessment of Safety and Efficacy of Therapy for the Prevention of Weight Gain Associated With Olanzapine	3		NA	0.124	ANCOVA					NA	All	199	Completed	Phase 3
NCT00401973	4494407	8231608	Mean Change From Baseline to Endpoint in Hemoglobin A1c	zonisamide|olanzapine|metformin|amantadine	olanzapine|amantadine|metformin|zonisamide|Wellness education	Drug|Drug|Drug|Drug|Behavioral	schizophrenia|psychotic disorders|weight gain	Schizoaffective Disorders|Schizophrenia	Parallel Assignment	Interventional	Prevention	Randomized	Assessment of Safety and Efficacy of Therapy for the Prevention of Weight Gain Associated With Olanzapine	3		NA	0.976	ANCOVA					NA	All	199	Completed	Phase 3
NCT00401973	4494406	8231608	Mean Change From Baseline to Endpoint in Hemoglobin A1c	zonisamide|olanzapine|metformin|amantadine	olanzapine|amantadine|metformin|zonisamide|Wellness education	Drug|Drug|Drug|Drug|Behavioral	schizophrenia|psychotic disorders|weight gain	Schizoaffective Disorders|Schizophrenia	Parallel Assignment	Interventional	Prevention	Randomized	Assessment of Safety and Efficacy of Therapy for the Prevention of Weight Gain Associated With Olanzapine	3		NA	0.049	ANCOVA					NA	All	199	Completed	Phase 3
NCT00401973	4494408	8231608	Mean Change From Baseline to Endpoint in Hemoglobin A1c	zonisamide|olanzapine|metformin|amantadine	olanzapine|amantadine|metformin|zonisamide|Wellness education	Drug|Drug|Drug|Drug|Behavioral	schizophrenia|psychotic disorders|weight gain	Schizoaffective Disorders|Schizophrenia	Parallel Assignment	Interventional	Prevention	Randomized	Assessment of Safety and Efficacy of Therapy for the Prevention of Weight Gain Associated With Olanzapine	3		NA	0.278	ANCOVA					NA	All	199	Completed	Phase 3
NCT00401973	4494411	8231609	Mean Change From Baseline to Endpoint in Fasting Glucose	zonisamide|olanzapine|metformin|amantadine	olanzapine|amantadine|metformin|zonisamide|Wellness education	Drug|Drug|Drug|Drug|Behavioral	schizophrenia|psychotic disorders|weight gain	Schizoaffective Disorders|Schizophrenia	Parallel Assignment	Interventional	Prevention	Randomized	Assessment of Safety and Efficacy of Therapy for the Prevention of Weight Gain Associated With Olanzapine	3		NA	0.499	ANCOVA					NA	All	199	Completed	Phase 3
NCT00401973	4494410	8231609	Mean Change From Baseline to Endpoint in Fasting Glucose	zonisamide|olanzapine|metformin|amantadine	olanzapine|amantadine|metformin|zonisamide|Wellness education	Drug|Drug|Drug|Drug|Behavioral	schizophrenia|psychotic disorders|weight gain	Schizoaffective Disorders|Schizophrenia	Parallel Assignment	Interventional	Prevention	Randomized	Assessment of Safety and Efficacy of Therapy for the Prevention of Weight Gain Associated With Olanzapine	3		NA	0.833	ANCOVA					NA	All	199	Completed	Phase 3
NCT00401973	4494409	8231609	Mean Change From Baseline to Endpoint in Fasting Glucose	zonisamide|olanzapine|metformin|amantadine	olanzapine|amantadine|metformin|zonisamide|Wellness education	Drug|Drug|Drug|Drug|Behavioral	schizophrenia|psychotic disorders|weight gain	Schizoaffective Disorders|Schizophrenia	Parallel Assignment	Interventional	Prevention	Randomized	Assessment of Safety and Efficacy of Therapy for the Prevention of Weight Gain Associated With Olanzapine	3		NA	0.339	ANCOVA					NA	All	199	Completed	Phase 3
NCT00401973	4494413	8231610	Mean Change From Baseline to Endpoint in Fasting Low Density Lipoprotein (LDL) Cholesterol	zonisamide|olanzapine|metformin|amantadine	olanzapine|amantadine|metformin|zonisamide|Wellness education	Drug|Drug|Drug|Drug|Behavioral	schizophrenia|psychotic disorders|weight gain	Schizoaffective Disorders|Schizophrenia	Parallel Assignment	Interventional	Prevention	Randomized	Assessment of Safety and Efficacy of Therapy for the Prevention of Weight Gain Associated With Olanzapine	3		NA	0.35	ANCOVA					NA	All	199	Completed	Phase 3
NCT00401973	4494412	8231610	Mean Change From Baseline to Endpoint in Fasting Low Density Lipoprotein (LDL) Cholesterol	zonisamide|olanzapine|metformin|amantadine	olanzapine|amantadine|metformin|zonisamide|Wellness education	Drug|Drug|Drug|Drug|Behavioral	schizophrenia|psychotic disorders|weight gain	Schizoaffective Disorders|Schizophrenia	Parallel Assignment	Interventional	Prevention	Randomized	Assessment of Safety and Efficacy of Therapy for the Prevention of Weight Gain Associated With Olanzapine	3		NA	0.123	ANCOVA					NA	All	199	Completed	Phase 3
NCT00401973	4494414	8231610	Mean Change From Baseline to Endpoint in Fasting Low Density Lipoprotein (LDL) Cholesterol	zonisamide|olanzapine|metformin|amantadine	olanzapine|amantadine|metformin|zonisamide|Wellness education	Drug|Drug|Drug|Drug|Behavioral	schizophrenia|psychotic disorders|weight gain	Schizoaffective Disorders|Schizophrenia	Parallel Assignment	Interventional	Prevention	Randomized	Assessment of Safety and Efficacy of Therapy for the Prevention of Weight Gain Associated With Olanzapine	3		NA	0.152	ANCOVA					NA	All	199	Completed	Phase 3
NCT00401973	4494417	8231611	Mean Change From Baseline to Endpoint in Fasting High Density Lipoprotein (HDL) Cholesterol	zonisamide|olanzapine|metformin|amantadine	olanzapine|amantadine|metformin|zonisamide|Wellness education	Drug|Drug|Drug|Drug|Behavioral	schizophrenia|psychotic disorders|weight gain	Schizoaffective Disorders|Schizophrenia	Parallel Assignment	Interventional	Prevention	Randomized	Assessment of Safety and Efficacy of Therapy for the Prevention of Weight Gain Associated With Olanzapine	3		NA	0.017	ANCOVA					NA	All	199	Completed	Phase 3
NCT00401973	4494415	8231611	Mean Change From Baseline to Endpoint in Fasting High Density Lipoprotein (HDL) Cholesterol	zonisamide|olanzapine|metformin|amantadine	olanzapine|amantadine|metformin|zonisamide|Wellness education	Drug|Drug|Drug|Drug|Behavioral	schizophrenia|psychotic disorders|weight gain	Schizoaffective Disorders|Schizophrenia	Parallel Assignment	Interventional	Prevention	Randomized	Assessment of Safety and Efficacy of Therapy for the Prevention of Weight Gain Associated With Olanzapine	3		NA	0.071	ANCOVA					NA	All	199	Completed	Phase 3
NCT00401973	4494416	8231611	Mean Change From Baseline to Endpoint in Fasting High Density Lipoprotein (HDL) Cholesterol	zonisamide|olanzapine|metformin|amantadine	olanzapine|amantadine|metformin|zonisamide|Wellness education	Drug|Drug|Drug|Drug|Behavioral	schizophrenia|psychotic disorders|weight gain	Schizoaffective Disorders|Schizophrenia	Parallel Assignment	Interventional	Prevention	Randomized	Assessment of Safety and Efficacy of Therapy for the Prevention of Weight Gain Associated With Olanzapine	3		NA	0.015	ANCOVA					NA	All	199	Completed	Phase 3
NCT00401973	4494419	8231612	Mean Change From Baseline to Endpoint in Fasting Total Cholesterol	zonisamide|olanzapine|metformin|amantadine	olanzapine|amantadine|metformin|zonisamide|Wellness education	Drug|Drug|Drug|Drug|Behavioral	schizophrenia|psychotic disorders|weight gain	Schizoaffective Disorders|Schizophrenia	Parallel Assignment	Interventional	Prevention	Randomized	Assessment of Safety and Efficacy of Therapy for the Prevention of Weight Gain Associated With Olanzapine	3		NA	0.016	ANCOVA					NA	All	199	Completed	Phase 3
NCT00401973	4494418	8231612	Mean Change From Baseline to Endpoint in Fasting Total Cholesterol	zonisamide|olanzapine|metformin|amantadine	olanzapine|amantadine|metformin|zonisamide|Wellness education	Drug|Drug|Drug|Drug|Behavioral	schizophrenia|psychotic disorders|weight gain	Schizoaffective Disorders|Schizophrenia	Parallel Assignment	Interventional	Prevention	Randomized	Assessment of Safety and Efficacy of Therapy for the Prevention of Weight Gain Associated With Olanzapine	3		NA	0.029	ANCOVA					NA	All	199	Completed	Phase 3
NCT00401973	4494420	8231612	Mean Change From Baseline to Endpoint in Fasting Total Cholesterol	zonisamide|olanzapine|metformin|amantadine	olanzapine|amantadine|metformin|zonisamide|Wellness education	Drug|Drug|Drug|Drug|Behavioral	schizophrenia|psychotic disorders|weight gain	Schizoaffective Disorders|Schizophrenia	Parallel Assignment	Interventional	Prevention	Randomized	Assessment of Safety and Efficacy of Therapy for the Prevention of Weight Gain Associated With Olanzapine	3		NA	0.173	ANCOVA					NA	All	199	Completed	Phase 3
NCT00401973	4494423	8231613	Mean Change From Baseline to Endpoint in Fasting Triglycerides	zonisamide|olanzapine|metformin|amantadine	olanzapine|amantadine|metformin|zonisamide|Wellness education	Drug|Drug|Drug|Drug|Behavioral	schizophrenia|psychotic disorders|weight gain	Schizoaffective Disorders|Schizophrenia	Parallel Assignment	Interventional	Prevention	Randomized	Assessment of Safety and Efficacy of Therapy for the Prevention of Weight Gain Associated With Olanzapine	3		NA	0.498	ANCOVA					NA	All	199	Completed	Phase 3
NCT00401973	4494421	8231613	Mean Change From Baseline to Endpoint in Fasting Triglycerides	zonisamide|olanzapine|metformin|amantadine	olanzapine|amantadine|metformin|zonisamide|Wellness education	Drug|Drug|Drug|Drug|Behavioral	schizophrenia|psychotic disorders|weight gain	Schizoaffective Disorders|Schizophrenia	Parallel Assignment	Interventional	Prevention	Randomized	Assessment of Safety and Efficacy of Therapy for the Prevention of Weight Gain Associated With Olanzapine	3		NA	0.125	ANCOVA					NA	All	199	Completed	Phase 3
NCT00401973	4494422	8231613	Mean Change From Baseline to Endpoint in Fasting Triglycerides	zonisamide|olanzapine|metformin|amantadine	olanzapine|amantadine|metformin|zonisamide|Wellness education	Drug|Drug|Drug|Drug|Behavioral	schizophrenia|psychotic disorders|weight gain	Schizoaffective Disorders|Schizophrenia	Parallel Assignment	Interventional	Prevention	Randomized	Assessment of Safety and Efficacy of Therapy for the Prevention of Weight Gain Associated With Olanzapine	3		NA	0.637	ANCOVA					NA	All	199	Completed	Phase 3
NCT00401973	4494424	8231614	Change From Baseline to Endpoint in Weight	zonisamide|olanzapine|metformin|amantadine	olanzapine|amantadine|metformin|zonisamide|Wellness education	Drug|Drug|Drug|Drug|Behavioral	schizophrenia|psychotic disorders|weight gain	Schizoaffective Disorders|Schizophrenia	Parallel Assignment	Interventional	Prevention	Randomized	Assessment of Safety and Efficacy of Therapy for the Prevention of Weight Gain Associated With Olanzapine	3		NA	0.036	Mixed Models Analysis					NA	All	199	Completed	Phase 3
NCT00401973	4494425	8231614	Change From Baseline to Endpoint in Weight	zonisamide|olanzapine|metformin|amantadine	olanzapine|amantadine|metformin|zonisamide|Wellness education	Drug|Drug|Drug|Drug|Behavioral	schizophrenia|psychotic disorders|weight gain	Schizoaffective Disorders|Schizophrenia	Parallel Assignment	Interventional	Prevention	Randomized	Assessment of Safety and Efficacy of Therapy for the Prevention of Weight Gain Associated With Olanzapine	3		NA	0.113	Mixed Models Analysis					NA	All	199	Completed	Phase 3
NCT00401973	4494426	8231614	Change From Baseline to Endpoint in Weight	zonisamide|olanzapine|metformin|amantadine	olanzapine|amantadine|metformin|zonisamide|Wellness education	Drug|Drug|Drug|Drug|Behavioral	schizophrenia|psychotic disorders|weight gain	Schizoaffective Disorders|Schizophrenia	Parallel Assignment	Interventional	Prevention	Randomized	Assessment of Safety and Efficacy of Therapy for the Prevention of Weight Gain Associated With Olanzapine	3		NA	0.065	Mixed Models Analysis					NA	All	199	Completed	Phase 3
NCT00402051	4494394	8231591	Number of Participants With Tumor Response (as Basis for Response Rate)	pemetrexed|carboplatin	Pemetrexed|Cisplatin|Carboplatin	Drug|Drug|Drug	carcinoma, non-small-cell lung|lung neoplasms	Non-Small-Cell Lung Cancer	Parallel Assignment	Interventional	Treatment	Randomized	Chemotherapy With Pemetrexed in Combination With Platinum for Advanced Non-Small Cell Lung Cancer (NSCLC)	2	Best Overall Response Rate (%)	32.3	NA		21.2	45.1	95		NA	All	133	Completed	Phase 2
NCT00402051	4494393	8231591	Number of Participants With Tumor Response (as Basis for Response Rate)	pemetrexed|carboplatin	Pemetrexed|Cisplatin|Carboplatin	Drug|Drug|Drug	carcinoma, non-small-cell lung|lung neoplasms	Non-Small-Cell Lung Cancer	Parallel Assignment	Interventional	Treatment	Randomized	Chemotherapy With Pemetrexed in Combination With Platinum for Advanced Non-Small Cell Lung Cancer (NSCLC)	2	Best Overall Response Rate (%)	20	NA		11.1	31.8	95		NA	All	133	Completed	Phase 2
NCT00402051	4494395	8231593	Percentage of Participants Surviving Progression-Free at 6 Months (Progression Free Survival [PFS] Rate)	pemetrexed|carboplatin	Pemetrexed|Cisplatin|Carboplatin	Drug|Drug|Drug	carcinoma, non-small-cell lung|lung neoplasms	Non-Small-Cell Lung Cancer	Parallel Assignment	Interventional	Treatment	Randomized	Chemotherapy With Pemetrexed in Combination With Platinum for Advanced Non-Small Cell Lung Cancer (NSCLC)	2	6-Month PFS Rate	39.3	NA		27.8	50.8	95		NA	All	133	Completed	Phase 2
NCT00402051	4494396	8231593	Percentage of Participants Surviving Progression-Free at 6 Months (Progression Free Survival [PFS] Rate)	pemetrexed|carboplatin	Pemetrexed|Cisplatin|Carboplatin	Drug|Drug|Drug	carcinoma, non-small-cell lung|lung neoplasms	Non-Small-Cell Lung Cancer	Parallel Assignment	Interventional	Treatment	Randomized	Chemotherapy With Pemetrexed in Combination With Platinum for Advanced Non-Small Cell Lung Cancer (NSCLC)	2	6-Month PFS Rate	52.8	NA		40.3	65.3	95		NA	All	133	Completed	Phase 2
NCT00402168	4494384	8231560	Ridit Score at Month 12 - All Randomized Participants	cyclosporins|cyclosporine|tacrolimus|abatacept	Belatacept|Cyclosporine A|Tacrolimus	Drug|Drug|Drug	NA	Renal Transplant	Parallel Assignment	Interventional	Treatment	Randomized	A Study of BMS-224818 (Belatacept) in Patients Who Have Undergone a Kidney Transplant and Are Currently on Stable Cyclosporine or Tacrolimus Regimen With or Without Corticosteroids	2	Estimated Difference	0.0148	NA		-0.002	0.0321	95		NA	All	173	Completed	Phase 2
NCT00402168	4494385	8231560	Ridit Score at Month 12 - All Randomized Participants	cyclosporins|cyclosporine|tacrolimus|abatacept	Belatacept|Cyclosporine A|Tacrolimus	Drug|Drug|Drug	NA	Renal Transplant	Parallel Assignment	Interventional	Treatment	Randomized	A Study of BMS-224818 (Belatacept) in Patients Who Have Undergone a Kidney Transplant and Are Currently on Stable Cyclosporine or Tacrolimus Regimen With or Without Corticosteroids	2	Estimated Difference	0.0076	NA		-0.01	0.0252	95		NA	All	173	Completed	Phase 2
NCT00402168	4494386	8231562	Mean Change From Baseline in SF-36 Questionnaire Physical Component Score and in Mental Component Score at Month 12 - All Randomized Participants	cyclosporins|cyclosporine|tacrolimus|abatacept	Belatacept|Cyclosporine A|Tacrolimus	Drug|Drug|Drug	NA	Renal Transplant	Parallel Assignment	Interventional	Treatment	Randomized	A Study of BMS-224818 (Belatacept) in Patients Who Have Undergone a Kidney Transplant and Are Currently on Stable Cyclosporine or Tacrolimus Regimen With or Without Corticosteroids	2	Mean Difference (Net)	-0.3	0.7892	ANCOVA	-2.5	1.9	95		NA	All	173	Completed	Phase 2
NCT00402168	4494387	8231562	Mean Change From Baseline in SF-36 Questionnaire Physical Component Score and in Mental Component Score at Month 12 - All Randomized Participants	cyclosporins|cyclosporine|tacrolimus|abatacept	Belatacept|Cyclosporine A|Tacrolimus	Drug|Drug|Drug	NA	Renal Transplant	Parallel Assignment	Interventional	Treatment	Randomized	A Study of BMS-224818 (Belatacept) in Patients Who Have Undergone a Kidney Transplant and Are Currently on Stable Cyclosporine or Tacrolimus Regimen With or Without Corticosteroids	2	Mean Difference (Net)	1.1	0.4491	ANCOVA	-1.7	3.9	95		NA	All	173	Completed	Phase 2
NCT00402168	4494388	8231567	Percentage of Participants With a Composite Endpoint of Death, Graft Loss and Acute Rejection at Month 12	cyclosporins|cyclosporine|tacrolimus|abatacept	Belatacept|Cyclosporine A|Tacrolimus	Drug|Drug|Drug	NA	Renal Transplant	Parallel Assignment	Interventional	Treatment	Randomized	A Study of BMS-224818 (Belatacept) in Patients Who Have Undergone a Kidney Transplant and Are Currently on Stable Cyclosporine or Tacrolimus Regimen With or Without Corticosteroids	2	Difference	6	NA		-0.1	13.8	95		NA	All	173	Completed	Phase 2
NCT00402168	4494390	8231570	Percentage of Participants Surviving With a Functioning Graft, Have Graft Loss or Death (Graft Loss, Death, Death With Functioning Graft) By Month 6 and Month 12 Post Randomization	cyclosporins|cyclosporine|tacrolimus|abatacept	Belatacept|Cyclosporine A|Tacrolimus	Drug|Drug|Drug	NA	Renal Transplant	Parallel Assignment	Interventional	Treatment	Randomized	A Study of BMS-224818 (Belatacept) in Patients Who Have Undergone a Kidney Transplant and Are Currently on Stable Cyclosporine or Tacrolimus Regimen With or Without Corticosteroids	2	Percent Difference	1.1	NA		-3.3	6.1	95		NA	All	173	Completed	Phase 2
NCT00402168	4494389	8231570	Percentage of Participants Surviving With a Functioning Graft, Have Graft Loss or Death (Graft Loss, Death, Death With Functioning Graft) By Month 6 and Month 12 Post Randomization	cyclosporins|cyclosporine|tacrolimus|abatacept	Belatacept|Cyclosporine A|Tacrolimus	Drug|Drug|Drug	NA	Renal Transplant	Parallel Assignment	Interventional	Treatment	Randomized	A Study of BMS-224818 (Belatacept) in Patients Who Have Undergone a Kidney Transplant and Are Currently on Stable Cyclosporine or Tacrolimus Regimen With or Without Corticosteroids	2	Percent Difference	1.1	NA		-3.3	6.1	95		NA	All	173	Completed	Phase 2
NCT00402168	4494392	8231571	Number of Participants With Acute Rejection (AR) by Months 6 and 12 Post Randomization - All Randomized Participants	cyclosporins|cyclosporine|tacrolimus|abatacept	Belatacept|Cyclosporine A|Tacrolimus	Drug|Drug|Drug	NA	Renal Transplant	Parallel Assignment	Interventional	Treatment	Randomized	A Study of BMS-224818 (Belatacept) in Patients Who Have Undergone a Kidney Transplant and Are Currently on Stable Cyclosporine or Tacrolimus Regimen With or Without Corticosteroids	2	Difference in Percentage	7.1	NA		2.1	14.9	95		NA	All	173	Completed	Phase 2
NCT00402168	4494391	8231571	Number of Participants With Acute Rejection (AR) by Months 6 and 12 Post Randomization - All Randomized Participants	cyclosporins|cyclosporine|tacrolimus|abatacept	Belatacept|Cyclosporine A|Tacrolimus	Drug|Drug|Drug	NA	Renal Transplant	Parallel Assignment	Interventional	Treatment	Randomized	A Study of BMS-224818 (Belatacept) in Patients Who Have Undergone a Kidney Transplant and Are Currently on Stable Cyclosporine or Tacrolimus Regimen With or Without Corticosteroids	2	Difference in Percentage	7.1	NA		2.1	14.9	95		NA	All	173	Completed	Phase 2
NCT00402233	4494374	8231541	Beck Depression Inventory II	pramipexole	Pramipexole|Placebo	Drug|Drug	parkinson disease	Parkinson Disease	Parallel Assignment	Interventional	Treatment	Randomized	A Randomized, Double-blind, Active (Pramipexole 0.5 mg Tid) and Placebo Controlled, Study of Pramipexole Given 0.5 mg and 0.75 mg Bid Over 12-week Treatment in Early Parkinson's Disease (PD) Patients	4	Mean Difference (Final Values)	-0.55	0.39	ANCOVA	-1.82	0.71	95		NA	All	312	Completed	Phase 4
NCT00402233	4494372	8231541	Beck Depression Inventory II	pramipexole	Pramipexole|Placebo	Drug|Drug	parkinson disease	Parkinson Disease	Parallel Assignment	Interventional	Treatment	Randomized	A Randomized, Double-blind, Active (Pramipexole 0.5 mg Tid) and Placebo Controlled, Study of Pramipexole Given 0.5 mg and 0.75 mg Bid Over 12-week Treatment in Early Parkinson's Disease (PD) Patients	4	Mean Difference (Final Values)	-0.47	0.48	ANCOVA	-1.78	0.84	95		NA	All	312	Completed	Phase 4
NCT00402233	4494373	8231541	Beck Depression Inventory II	pramipexole	Pramipexole|Placebo	Drug|Drug	parkinson disease	Parkinson Disease	Parallel Assignment	Interventional	Treatment	Randomized	A Randomized, Double-blind, Active (Pramipexole 0.5 mg Tid) and Placebo Controlled, Study of Pramipexole Given 0.5 mg and 0.75 mg Bid Over 12-week Treatment in Early Parkinson's Disease (PD) Patients	4	Mean Difference (Final Values)	-0.57	0.37	ANCOVA	-1.84	0.69	95		NA	All	312	Completed	Phase 4
NCT00402233	4494377	8231542	Epworth Sleepiness Scale	pramipexole	Pramipexole|Placebo	Drug|Drug	parkinson disease	Parkinson Disease	Parallel Assignment	Interventional	Treatment	Randomized	A Randomized, Double-blind, Active (Pramipexole 0.5 mg Tid) and Placebo Controlled, Study of Pramipexole Given 0.5 mg and 0.75 mg Bid Over 12-week Treatment in Early Parkinson's Disease (PD) Patients	4	Mean Difference (Final Values)	1.14	0.014	ANCOVA	0.23	2.04	95		NA	All	312	Completed	Phase 4
NCT00402233	4494375	8231542	Epworth Sleepiness Scale	pramipexole	Pramipexole|Placebo	Drug|Drug	parkinson disease	Parkinson Disease	Parallel Assignment	Interventional	Treatment	Randomized	A Randomized, Double-blind, Active (Pramipexole 0.5 mg Tid) and Placebo Controlled, Study of Pramipexole Given 0.5 mg and 0.75 mg Bid Over 12-week Treatment in Early Parkinson's Disease (PD) Patients	4	Mean Difference (Final Values)	1.49	0.0019	ANCOVA	0.56	2.43	95		NA	All	312	Completed	Phase 4
NCT00402233	4494376	8231542	Epworth Sleepiness Scale	pramipexole	Pramipexole|Placebo	Drug|Drug	parkinson disease	Parkinson Disease	Parallel Assignment	Interventional	Treatment	Randomized	A Randomized, Double-blind, Active (Pramipexole 0.5 mg Tid) and Placebo Controlled, Study of Pramipexole Given 0.5 mg and 0.75 mg Bid Over 12-week Treatment in Early Parkinson's Disease (PD) Patients	4	Mean Difference (Final Values)	1	0.03	ANCOVA	0.094	1.9	95		NA	All	312	Completed	Phase 4
NCT00402233	4494379	8231543	Modified Hoehn and Yahr Stage	pramipexole	Pramipexole|Placebo	Drug|Drug	parkinson disease	Parkinson Disease	Parallel Assignment	Interventional	Treatment	Randomized	A Randomized, Double-blind, Active (Pramipexole 0.5 mg Tid) and Placebo Controlled, Study of Pramipexole Given 0.5 mg and 0.75 mg Bid Over 12-week Treatment in Early Parkinson's Disease (PD) Patients	4	Odds Ratio (OR)	0.885	NA		0.424	1.845	95		NA	All	312	Completed	Phase 4
NCT00402233	4494378	8231543	Modified Hoehn and Yahr Stage	pramipexole	Pramipexole|Placebo	Drug|Drug	parkinson disease	Parkinson Disease	Parallel Assignment	Interventional	Treatment	Randomized	A Randomized, Double-blind, Active (Pramipexole 0.5 mg Tid) and Placebo Controlled, Study of Pramipexole Given 0.5 mg and 0.75 mg Bid Over 12-week Treatment in Early Parkinson's Disease (PD) Patients	4	Odds Ratio (OR)	0.687	NA		0.317	1.492	95		NA	All	312	Completed	Phase 4
NCT00402233	4494380	8231543	Modified Hoehn and Yahr Stage	pramipexole	Pramipexole|Placebo	Drug|Drug	parkinson disease	Parkinson Disease	Parallel Assignment	Interventional	Treatment	Randomized	A Randomized, Double-blind, Active (Pramipexole 0.5 mg Tid) and Placebo Controlled, Study of Pramipexole Given 0.5 mg and 0.75 mg Bid Over 12-week Treatment in Early Parkinson's Disease (PD) Patients	4	Odds Ratio (OR)	0.893	NA		0.431	1.849	95		NA	All	312	Completed	Phase 4
NCT00402233	4494381	8231544	Unified Parkinson's Disease Rating Scale (UPDRS) Total Score	pramipexole	Pramipexole|Placebo	Drug|Drug	parkinson disease	Parkinson Disease	Parallel Assignment	Interventional	Treatment	Randomized	A Randomized, Double-blind, Active (Pramipexole 0.5 mg Tid) and Placebo Controlled, Study of Pramipexole Given 0.5 mg and 0.75 mg Bid Over 12-week Treatment in Early Parkinson's Disease (PD) Patients	4	Mean Difference (Final Values)	-4.72	0.0001	ANCOVA	-6.91	-2.52	95		NA	All	312	Completed	Phase 4
NCT00402233	4494382	8231544	Unified Parkinson's Disease Rating Scale (UPDRS) Total Score	pramipexole	Pramipexole|Placebo	Drug|Drug	parkinson disease	Parkinson Disease	Parallel Assignment	Interventional	Treatment	Randomized	A Randomized, Double-blind, Active (Pramipexole 0.5 mg Tid) and Placebo Controlled, Study of Pramipexole Given 0.5 mg and 0.75 mg Bid Over 12-week Treatment in Early Parkinson's Disease (PD) Patients	4	Mean Difference (Final Values)	-4.41	0.0001	ANCOVA	-6.54	-2.28	95		NA	All	312	Completed	Phase 4
NCT00402233	4494383	8231544	Unified Parkinson's Disease Rating Scale (UPDRS) Total Score	pramipexole	Pramipexole|Placebo	Drug|Drug	parkinson disease	Parkinson Disease	Parallel Assignment	Interventional	Treatment	Randomized	A Randomized, Double-blind, Active (Pramipexole 0.5 mg Tid) and Placebo Controlled, Study of Pramipexole Given 0.5 mg and 0.75 mg Bid Over 12-week Treatment in Early Parkinson's Disease (PD) Patients	4	Mean Difference (Final Values)	-4.4	0.0001	ANCOVA	-6.53	-2.26	95		NA	All	312	Completed	Phase 4
NCT00402246	4494357	8231527	Trait-Anxiety Scale	NA	Remote Management|In-Office Care	Other|Other	tachycardia|ventricular fibrillation|atrial fibrillation	Arrhythmia|Atrial Fibrillation|Tachycardia|Ventricular Fibrillation	Parallel Assignment	Interventional	Diagnostic	Randomized	CONNECT Study - Clinical Evaluation Of Remote NotificatioN to rEduCe Time to Clinical Decision	2		NA	0.154	Mixed Models Analysis					NA	All	2009	Completed	N/A
NCT00402246	4494358	8231528	State-Anxiety Scale	NA	Remote Management|In-Office Care	Other|Other	tachycardia|ventricular fibrillation|atrial fibrillation	Arrhythmia|Atrial Fibrillation|Tachycardia|Ventricular Fibrillation	Parallel Assignment	Interventional	Diagnostic	Randomized	CONNECT Study - Clinical Evaluation Of Remote NotificatioN to rEduCe Time to Clinical Decision	2		NA	0.217	Mixed Models Analysis					NA	All	2009	Completed	N/A
NCT00402246	4494362	8231530	CareLink Transmission Compliance	NA	Remote Management|In-Office Care	Other|Other	tachycardia|ventricular fibrillation|atrial fibrillation	Arrhythmia|Atrial Fibrillation|Tachycardia|Ventricular Fibrillation	Parallel Assignment	Interventional	Diagnostic	Randomized	CONNECT Study - Clinical Evaluation Of Remote NotificatioN to rEduCe Time to Clinical Decision	2	compliance rate	0.761	NA		0.737		95		NA	All	2009	Completed	N/A
NCT00402246	4494359	8231530	CareLink Transmission Compliance	NA	Remote Management|In-Office Care	Other|Other	tachycardia|ventricular fibrillation|atrial fibrillation	Arrhythmia|Atrial Fibrillation|Tachycardia|Ventricular Fibrillation	Parallel Assignment	Interventional	Diagnostic	Randomized	CONNECT Study - Clinical Evaluation Of Remote NotificatioN to rEduCe Time to Clinical Decision	2	compliance rate	0.814	NA		0.79		95		NA	All	2009	Completed	N/A
NCT00402246	4494360	8231530	CareLink Transmission Compliance	NA	Remote Management|In-Office Care	Other|Other	tachycardia|ventricular fibrillation|atrial fibrillation	Arrhythmia|Atrial Fibrillation|Tachycardia|Ventricular Fibrillation	Parallel Assignment	Interventional	Diagnostic	Randomized	CONNECT Study - Clinical Evaluation Of Remote NotificatioN to rEduCe Time to Clinical Decision	2	compliance rate	0.815	NA		0.792		95		NA	All	2009	Completed	N/A
NCT00402246	4494361	8231530	CareLink Transmission Compliance	NA	Remote Management|In-Office Care	Other|Other	tachycardia|ventricular fibrillation|atrial fibrillation	Arrhythmia|Atrial Fibrillation|Tachycardia|Ventricular Fibrillation	Parallel Assignment	Interventional	Diagnostic	Randomized	CONNECT Study - Clinical Evaluation Of Remote NotificatioN to rEduCe Time to Clinical Decision	2	compliance rate	0.815	NA		0.793		95		NA	All	2009	Completed	N/A
NCT00402246	4494363	8231531	Length of Hospital Stay (LOS)	NA	Remote Management|In-Office Care	Other|Other	tachycardia|ventricular fibrillation|atrial fibrillation	Arrhythmia|Atrial Fibrillation|Tachycardia|Ventricular Fibrillation	Parallel Assignment	Interventional	Diagnostic	Randomized	CONNECT Study - Clinical Evaluation Of Remote NotificatioN to rEduCe Time to Clinical Decision	2	Risk Ratio (RR)	0.82	0.002	negative binomial model	0.7	0.9	95		NA	All	2009	Completed	N/A
NCT00402246	4494364	8231532	Time Per Patient From a Clinical Event Onset to a Clinical Decision for Both Device Events and Symptom-driven Device Interrogations	NA	Remote Management|In-Office Care	Other|Other	tachycardia|ventricular fibrillation|atrial fibrillation	Arrhythmia|Atrial Fibrillation|Tachycardia|Ventricular Fibrillation	Parallel Assignment	Interventional	Diagnostic	Randomized	CONNECT Study - Clinical Evaluation Of Remote NotificatioN to rEduCe Time to Clinical Decision	2	Mean Difference (Final Values)	-10	0.001	t-test, 2 sided	-13.1	-6.9	95	Standard Deviation	19.1	All	2009	Completed	N/A
NCT00402246	4494365	8231533	Time Per Patient From a Clinical Event Onset to a Clinical Decision for Symptom-driven Device Interrogations	NA	Remote Management|In-Office Care	Other|Other	tachycardia|ventricular fibrillation|atrial fibrillation	Arrhythmia|Atrial Fibrillation|Tachycardia|Ventricular Fibrillation	Parallel Assignment	Interventional	Diagnostic	Randomized	CONNECT Study - Clinical Evaluation Of Remote NotificatioN to rEduCe Time to Clinical Decision	2	Mean Difference (Final Values)	0.1	0.779	t-test, 2 sided	-0.8	1	95	Standard Deviation	4.3	All	2009	Completed	N/A
NCT00402246	4494366	8231535	Symptomatic AT/AF Alerts	NA	Remote Management|In-Office Care	Other|Other	tachycardia|ventricular fibrillation|atrial fibrillation	Arrhythmia|Atrial Fibrillation|Tachycardia|Ventricular Fibrillation	Parallel Assignment	Interventional	Diagnostic	Randomized	CONNECT Study - Clinical Evaluation Of Remote NotificatioN to rEduCe Time to Clinical Decision	2	probability	0.23	NA				95		NA	All	2009	Completed	N/A
NCT00402246	4494367	8231538	Health Care Utilization: TEEs	NA	Remote Management|In-Office Care	Other|Other	tachycardia|ventricular fibrillation|atrial fibrillation	Arrhythmia|Atrial Fibrillation|Tachycardia|Ventricular Fibrillation	Parallel Assignment	Interventional	Diagnostic	Randomized	CONNECT Study - Clinical Evaluation Of Remote NotificatioN to rEduCe Time to Clinical Decision	2	Hazard Ratio (HR)	1.45	0.29	Andersen-Gill model		2.56	95		NA	All	2009	Completed	N/A
NCT00402246	4494368	8231539	Health Care Utilization (HCU)	NA	Remote Management|In-Office Care	Other|Other	tachycardia|ventricular fibrillation|atrial fibrillation	Arrhythmia|Atrial Fibrillation|Tachycardia|Ventricular Fibrillation	Parallel Assignment	Interventional	Diagnostic	Randomized	CONNECT Study - Clinical Evaluation Of Remote NotificatioN to rEduCe Time to Clinical Decision	2	Hazard Ratio (HR)	1.14	0.099	Andersen-Gill model		1.31	95		NA	All	2009	Completed	N/A
NCT00402246	4494370	8231539	Health Care Utilization (HCU)	NA	Remote Management|In-Office Care	Other|Other	tachycardia|ventricular fibrillation|atrial fibrillation	Arrhythmia|Atrial Fibrillation|Tachycardia|Ventricular Fibrillation	Parallel Assignment	Interventional	Diagnostic	Randomized	CONNECT Study - Clinical Evaluation Of Remote NotificatioN to rEduCe Time to Clinical Decision	2	Hazard Ratio (HR)	1.06	0.524	Andersen-Gill model		1.21	95		NA	All	2009	Completed	N/A
NCT00402246	4494369	8231539	Health Care Utilization (HCU)	NA	Remote Management|In-Office Care	Other|Other	tachycardia|ventricular fibrillation|atrial fibrillation	Arrhythmia|Atrial Fibrillation|Tachycardia|Ventricular Fibrillation	Parallel Assignment	Interventional	Diagnostic	Randomized	CONNECT Study - Clinical Evaluation Of Remote NotificatioN to rEduCe Time to Clinical Decision	2	Hazard Ratio (HR)	1.14	0.325	Andersen-Gill model		1.43	95		NA	All	2009	Completed	N/A
NCT00402246	4494371	8231540	Time Per Patient From a Clinical Event to a Clinical Decision in Response to Arrhythmias, Cardiovascular (CV) Disease Progression, and Device Issues	NA	Remote Management|In-Office Care	Other|Other	tachycardia|ventricular fibrillation|atrial fibrillation	Arrhythmia|Atrial Fibrillation|Tachycardia|Ventricular Fibrillation	Parallel Assignment	Interventional	Diagnostic	Randomized	CONNECT Study - Clinical Evaluation Of Remote NotificatioN to rEduCe Time to Clinical Decision	2	Median Difference (Final Values)	17.4	0.001	Wilcoxon (Mann-Whitney)			95		NA	All	2009	Completed	N/A
NCT00402324	4494343	8231506	Clinically Significant Vital Signs - Percentage of Participants With Baseline-to-Endpoint Weight Increase of at Least Seven Percent (7%)	valproic acid|olanzapine	olanzapine|placebo|divalproex	Drug|Drug|Drug	NA	Bipolar I Disorder	Parallel Assignment	Interventional	Treatment	Randomized	A Comparison of Olanzapine in Combination With a Mood Stabilizer vs Mood Stabilizer Alone, in Mixed Bipolar Patients	2		NA	0.001	Fisher Exact					NA	All	202	Completed	Phase 4
NCT00402324	4494344	8231507	Clinically Significant Vital Signs - Weight Change From Baseline	valproic acid|olanzapine	olanzapine|placebo|divalproex	Drug|Drug|Drug	NA	Bipolar I Disorder	Parallel Assignment	Interventional	Treatment	Randomized	A Comparison of Olanzapine in Combination With a Mood Stabilizer vs Mood Stabilizer Alone, in Mixed Bipolar Patients	2		NA	0.001	ANCOVA					NA	All	202	Completed	Phase 4
NCT00402324	4494345	8231508	Clinically Significant Vital Signs - Body Mass Index Change From Baseline	valproic acid|olanzapine	olanzapine|placebo|divalproex	Drug|Drug|Drug	NA	Bipolar I Disorder	Parallel Assignment	Interventional	Treatment	Randomized	A Comparison of Olanzapine in Combination With a Mood Stabilizer vs Mood Stabilizer Alone, in Mixed Bipolar Patients	2		NA	0.001	ANCOVA					NA	All	202	Completed	Phase 4
NCT00402324	4494346	8231509	Clinically Significant Laboratory Values - Bilirubin Total Change From Baseline	valproic acid|olanzapine	olanzapine|placebo|divalproex	Drug|Drug|Drug	NA	Bipolar I Disorder	Parallel Assignment	Interventional	Treatment	Randomized	A Comparison of Olanzapine in Combination With a Mood Stabilizer vs Mood Stabilizer Alone, in Mixed Bipolar Patients	2		NA	0.046	ANOVA					NA	All	202	Completed	Phase 4
NCT00402324	4494347	8231510	Clinically Significant Laboratory Values - Fasting Blood Glucose Change From Baseline	valproic acid|olanzapine	olanzapine|placebo|divalproex	Drug|Drug|Drug	NA	Bipolar I Disorder	Parallel Assignment	Interventional	Treatment	Randomized	A Comparison of Olanzapine in Combination With a Mood Stabilizer vs Mood Stabilizer Alone, in Mixed Bipolar Patients	2		NA	0.007	ANOVA					NA	All	202	Completed	Phase 4
NCT00402324	4494348	8231511	Clinically Significant Laboratory Values - Fasting Triglycerides Change From Baseline	valproic acid|olanzapine	olanzapine|placebo|divalproex	Drug|Drug|Drug	NA	Bipolar I Disorder	Parallel Assignment	Interventional	Treatment	Randomized	A Comparison of Olanzapine in Combination With a Mood Stabilizer vs Mood Stabilizer Alone, in Mixed Bipolar Patients	2		NA	0.293	ANOVA					NA	All	202	Completed	Phase 4
NCT00402324	4494351	8231512	Clinically Significant Laboratory Values - Fasting Cholesterol Change From Baseline	valproic acid|olanzapine	olanzapine|placebo|divalproex	Drug|Drug|Drug	NA	Bipolar I Disorder	Parallel Assignment	Interventional	Treatment	Randomized	A Comparison of Olanzapine in Combination With a Mood Stabilizer vs Mood Stabilizer Alone, in Mixed Bipolar Patients	2		NA	0.657	ANOVA					NA	All	202	Completed	Phase 4
NCT00402324	4494349	8231512	Clinically Significant Laboratory Values - Fasting Cholesterol Change From Baseline	valproic acid|olanzapine	olanzapine|placebo|divalproex	Drug|Drug|Drug	NA	Bipolar I Disorder	Parallel Assignment	Interventional	Treatment	Randomized	A Comparison of Olanzapine in Combination With a Mood Stabilizer vs Mood Stabilizer Alone, in Mixed Bipolar Patients	2		NA	0.122	ANOVA					NA	All	202	Completed	Phase 4
NCT00402324	4494350	8231512	Clinically Significant Laboratory Values - Fasting Cholesterol Change From Baseline	valproic acid|olanzapine	olanzapine|placebo|divalproex	Drug|Drug|Drug	NA	Bipolar I Disorder	Parallel Assignment	Interventional	Treatment	Randomized	A Comparison of Olanzapine in Combination With a Mood Stabilizer vs Mood Stabilizer Alone, in Mixed Bipolar Patients	2		NA	0.924	ANOVA					NA	All	202	Completed	Phase 4
NCT00402324	4494352	8231514	Mean Change in Clinical Global Impression for Bipolar Illness Severity (CGI-BP) From Baseline to Endpoint	valproic acid|olanzapine	olanzapine|placebo|divalproex	Drug|Drug|Drug	NA	Bipolar I Disorder	Parallel Assignment	Interventional	Treatment	Randomized	A Comparison of Olanzapine in Combination With a Mood Stabilizer vs Mood Stabilizer Alone, in Mixed Bipolar Patients	2		NA	0.056	ANCOVA					NA	All	202	Completed	Phase 4
NCT00402324	4494353	8231515	Number of Participants Meeting the Criteria for Mixed Response	valproic acid|olanzapine	olanzapine|placebo|divalproex	Drug|Drug|Drug	NA	Bipolar I Disorder	Parallel Assignment	Interventional	Treatment	Randomized	A Comparison of Olanzapine in Combination With a Mood Stabilizer vs Mood Stabilizer Alone, in Mixed Bipolar Patients	2		NA	0.048	Fisher Exact					NA	All	202	Completed	Phase 4
NCT00402324	4494354	8231516	Number of Participants Meeting the Criteria for Mixed Onset of Action	valproic acid|olanzapine	olanzapine|placebo|divalproex	Drug|Drug|Drug	NA	Bipolar I Disorder	Parallel Assignment	Interventional	Treatment	Randomized	A Comparison of Olanzapine in Combination With a Mood Stabilizer vs Mood Stabilizer Alone, in Mixed Bipolar Patients	2		NA	0.1	Fisher Exact					NA	All	202	Completed	Phase 4
NCT00402324	4494355	8231517	Mean Change in Hamilton Depression Rating Scale-21 (HAMD) Scores From Baseline to Endpoint.	valproic acid|olanzapine	olanzapine|placebo|divalproex	Drug|Drug|Drug	NA	Bipolar I Disorder	Parallel Assignment	Interventional	Treatment	Randomized	A Comparison of Olanzapine in Combination With a Mood Stabilizer vs Mood Stabilizer Alone, in Mixed Bipolar Patients	2		NA	0.022	Mixed Models Analysis					NA	All	202	Completed	Phase 4
NCT00402324	4494356	8231518	Mean Change in Young Mania Rating Scale (YMRS) Scores From Baseline to Endpoint.	valproic acid|olanzapine	olanzapine|placebo|divalproex	Drug|Drug|Drug	NA	Bipolar I Disorder	Parallel Assignment	Interventional	Treatment	Randomized	A Comparison of Olanzapine in Combination With a Mood Stabilizer vs Mood Stabilizer Alone, in Mixed Bipolar Patients	2		NA	0.001	Mixed Models Analysis					NA	All	202	Completed	Phase 4
NCT00402337	4494340	8231505	Change From Pretreatment in Weekly Normalized Spontaneous Bowel Movement (SBM) Frequency	linaclotide	linaclotide acetate|Matching placebo	Drug|Drug	constipation	Chronic Constipation	Parallel Assignment	Interventional	Treatment	Randomized	Dose-range-finding, Phase 2 Trial of Oral Linaclotide Acetate Administered to Patients With Chronic Constipation	5		NA	0.0001	ANCOVA					NA	All	310	Completed	Phase 2
NCT00402337	4494341	8231505	Change From Pretreatment in Weekly Normalized Spontaneous Bowel Movement (SBM) Frequency	linaclotide	linaclotide acetate|Matching placebo	Drug|Drug	constipation	Chronic Constipation	Parallel Assignment	Interventional	Treatment	Randomized	Dose-range-finding, Phase 2 Trial of Oral Linaclotide Acetate Administered to Patients With Chronic Constipation	5		NA	0.001	ANCOVA					NA	All	310	Completed	Phase 2
NCT00402337	4494342	8231505	Change From Pretreatment in Weekly Normalized Spontaneous Bowel Movement (SBM) Frequency	linaclotide	linaclotide acetate|Matching placebo	Drug|Drug	constipation	Chronic Constipation	Parallel Assignment	Interventional	Treatment	Randomized	Dose-range-finding, Phase 2 Trial of Oral Linaclotide Acetate Administered to Patients With Chronic Constipation	5		NA	0.0337	ANCOVA					NA	All	310	Completed	Phase 2
NCT00402337	4494339	8231505	Change From Pretreatment in Weekly Normalized Spontaneous Bowel Movement (SBM) Frequency	linaclotide	linaclotide acetate|Matching placebo	Drug|Drug	constipation	Chronic Constipation	Parallel Assignment	Interventional	Treatment	Randomized	Dose-range-finding, Phase 2 Trial of Oral Linaclotide Acetate Administered to Patients With Chronic Constipation	5		NA	0.0001	ANCOVA					NA	All	310	Completed	Phase 2
NCT00402363	4494313	8231485	Annualized Cumulative Frequency of Symptomatic AF Recurrences During the Treatment Period	NA	omega-3-acid ethyl esters|Placebo	Drug|Drug	atrial fibrillation	Fibrillation, Atrial	Parallel Assignment	Interventional	Treatment	Randomized	Evaluation of Efficacy and Safety of Lovaza (Omega-3-Acid Ethyl Esters) in Recurrent, Symptomatic Atrial Fibrillation	2	median difference (Hodges-Lehmann)	0.249	0.152	Wilcoxon (Mann-Whitney)	-0.09	4.31	95		NA	All	663	Completed	Phase 3
NCT00402363	4494314	8231485	Annualized Cumulative Frequency of Symptomatic AF Recurrences During the Treatment Period	NA	omega-3-acid ethyl esters|Placebo	Drug|Drug	atrial fibrillation	Fibrillation, Atrial	Parallel Assignment	Interventional	Treatment	Randomized	Evaluation of Efficacy and Safety of Lovaza (Omega-3-Acid Ethyl Esters) in Recurrent, Symptomatic Atrial Fibrillation	2	median difference (Hodges-Lehmann)	0.242	0.239	non-parametric ANCOVA	-0.19	2.17	95		NA	All	663	Completed	Phase 3
NCT00402363	4494312	8231485	Annualized Cumulative Frequency of Symptomatic AF Recurrences During the Treatment Period	NA	omega-3-acid ethyl esters|Placebo	Drug|Drug	atrial fibrillation	Fibrillation, Atrial	Parallel Assignment	Interventional	Treatment	Randomized	Evaluation of Efficacy and Safety of Lovaza (Omega-3-Acid Ethyl Esters) in Recurrent, Symptomatic Atrial Fibrillation	2	median difference (Hodges-Lehmann)	0.2	0.094	non-parametric ANCOVA	-0.08	2.11	95		NA	All	663	Completed	Phase 3
NCT00402363	4494316	8231486	Annualized Cumulative Frequency of Symptomatic AF/Flutter Recurrences During the Treatment Period	NA	omega-3-acid ethyl esters|Placebo	Drug|Drug	atrial fibrillation	Fibrillation, Atrial	Parallel Assignment	Interventional	Treatment	Randomized	Evaluation of Efficacy and Safety of Lovaza (Omega-3-Acid Ethyl Esters) in Recurrent, Symptomatic Atrial Fibrillation	2	median difference (Hodges-Lehmann)	0.216	0.188	Wilcoxon (Mann-Whitney)	-0.14	3.14	95		NA	All	663	Completed	Phase 3
NCT00402363	4494317	8231486	Annualized Cumulative Frequency of Symptomatic AF/Flutter Recurrences During the Treatment Period	NA	omega-3-acid ethyl esters|Placebo	Drug|Drug	atrial fibrillation	Fibrillation, Atrial	Parallel Assignment	Interventional	Treatment	Randomized	Evaluation of Efficacy and Safety of Lovaza (Omega-3-Acid Ethyl Esters) in Recurrent, Symptomatic Atrial Fibrillation	2	median difference (Hodges-Lehmann)	0.321	0.218	non-parametric ANCOVA	-0.18	2.21	95		NA	All	663	Completed	Phase 3
NCT00402363	4494315	8231486	Annualized Cumulative Frequency of Symptomatic AF/Flutter Recurrences During the Treatment Period	NA	omega-3-acid ethyl esters|Placebo	Drug|Drug	atrial fibrillation	Fibrillation, Atrial	Parallel Assignment	Interventional	Treatment	Randomized	Evaluation of Efficacy and Safety of Lovaza (Omega-3-Acid Ethyl Esters) in Recurrent, Symptomatic Atrial Fibrillation	2	median difference (Hodges-Lehmann)	0.181	0.097	non-parametric ANCOVA	-0.1	2.1	95		NA	All	663	Completed	Phase 3
NCT00402363	4494320	8231487	Annualized Number of AF/Flutter Rescue Episodes During the Treatment Period	NA	omega-3-acid ethyl esters|Placebo	Drug|Drug	atrial fibrillation	Fibrillation, Atrial	Parallel Assignment	Interventional	Treatment	Randomized	Evaluation of Efficacy and Safety of Lovaza (Omega-3-Acid Ethyl Esters) in Recurrent, Symptomatic Atrial Fibrillation	2	median difference (Hodges-Lehmann)	0.07	0.29	non-parametric ANCOVA	-0.09	2.08	95		NA	All	663	Completed	Phase 3
NCT00402363	4494318	8231487	Annualized Number of AF/Flutter Rescue Episodes During the Treatment Period	NA	omega-3-acid ethyl esters|Placebo	Drug|Drug	atrial fibrillation	Fibrillation, Atrial	Parallel Assignment	Interventional	Treatment	Randomized	Evaluation of Efficacy and Safety of Lovaza (Omega-3-Acid Ethyl Esters) in Recurrent, Symptomatic Atrial Fibrillation	2	median difference (Hodges-Lehmann)	0.039	0.218	non-parametric ANCOVA	-0.06	1.49	95		NA	All	663	Completed	Phase 3
NCT00402363	4494319	8231487	Annualized Number of AF/Flutter Rescue Episodes During the Treatment Period	NA	omega-3-acid ethyl esters|Placebo	Drug|Drug	atrial fibrillation	Fibrillation, Atrial	Parallel Assignment	Interventional	Treatment	Randomized	Evaluation of Efficacy and Safety of Lovaza (Omega-3-Acid Ethyl Esters) in Recurrent, Symptomatic Atrial Fibrillation	2	median difference (Hodges-Lehmann)	0.063	0.479	Wilcoxon (Mann-Whitney)	-0.08	2.02	95		NA	All	663	Completed	Phase 3
NCT00402363	4494321	8231488	Number of Participants in the Combined AF Subgroups With an Event That Occurred After Completion of Day 7 to the Occurrence of Symptomatic AF (Exclusive of Flutter)	NA	omega-3-acid ethyl esters|Placebo	Drug|Drug	atrial fibrillation	Fibrillation, Atrial	Parallel Assignment	Interventional	Treatment	Randomized	Evaluation of Efficacy and Safety of Lovaza (Omega-3-Acid Ethyl Esters) in Recurrent, Symptomatic Atrial Fibrillation	2	Hazard Ratio (HR)	1.2	0.188	Regression, Cox	0.92	1.57	95		NA	All	663	Completed	Phase 3
NCT00402363	4494323	8231489	Number of Participants With Paroxysmal or Persistent AF With an Event That Occurred After Completion of Day 7 to the Occurrence of Symptomatic AF (Exclusive of Flutter)	NA	omega-3-acid ethyl esters|Placebo	Drug|Drug	atrial fibrillation	Fibrillation, Atrial	Parallel Assignment	Interventional	Treatment	Randomized	Evaluation of Efficacy and Safety of Lovaza (Omega-3-Acid Ethyl Esters) in Recurrent, Symptomatic Atrial Fibrillation	2	Hazard Ratio (HR)	1.12	0.461	Regression, Cox	0.83	1.51	95		NA	All	663	Completed	Phase 3
NCT00402363	4494322	8231489	Number of Participants With Paroxysmal or Persistent AF With an Event That Occurred After Completion of Day 7 to the Occurrence of Symptomatic AF (Exclusive of Flutter)	NA	omega-3-acid ethyl esters|Placebo	Drug|Drug	atrial fibrillation	Fibrillation, Atrial	Parallel Assignment	Interventional	Treatment	Randomized	Evaluation of Efficacy and Safety of Lovaza (Omega-3-Acid Ethyl Esters) in Recurrent, Symptomatic Atrial Fibrillation	2	Hazard Ratio (HR)	1.51	0.206	Log Rank	0.79	2.86	95		NA	All	663	Completed	Phase 3
NCT00402363	4494324	8231490	Number of Participants in the Combined AF Subgroups With an Event After Completion of Day 7 to the Occurrence of Symptomatic AF/Flutter	NA	omega-3-acid ethyl esters|Placebo	Drug|Drug	atrial fibrillation	Fibrillation, Atrial	Parallel Assignment	Interventional	Treatment	Randomized	Evaluation of Efficacy and Safety of Lovaza (Omega-3-Acid Ethyl Esters) in Recurrent, Symptomatic Atrial Fibrillation	2	Hazard Ratio (HR)	1.2	0.185	Regression, Cox	0.92	1.56	95		NA	All	663	Completed	Phase 3
NCT00402363	4494325	8231491	Number of Participants With Paroxysmal or Persistent AF With an Event After Completion of Day 7 to the Occurrence of Symptomatic AF/Flutter	NA	omega-3-acid ethyl esters|Placebo	Drug|Drug	atrial fibrillation	Fibrillation, Atrial	Parallel Assignment	Interventional	Treatment	Randomized	Evaluation of Efficacy and Safety of Lovaza (Omega-3-Acid Ethyl Esters) in Recurrent, Symptomatic Atrial Fibrillation	2	Hazard Ratio (HR)	1.68	0.103	Log Rank	0.89	3.15	95		NA	All	663	Completed	Phase 3
NCT00402363	4494326	8231491	Number of Participants With Paroxysmal or Persistent AF With an Event After Completion of Day 7 to the Occurrence of Symptomatic AF/Flutter	NA	omega-3-acid ethyl esters|Placebo	Drug|Drug	atrial fibrillation	Fibrillation, Atrial	Parallel Assignment	Interventional	Treatment	Randomized	Evaluation of Efficacy and Safety of Lovaza (Omega-3-Acid Ethyl Esters) in Recurrent, Symptomatic Atrial Fibrillation	2	Hazard Ratio (HR)	1.09	0.565	Regression, Cox	0.81	1.47	95		NA	All	663	Completed	Phase 3
NCT00402363	4494327	8231492	Number of Participants in Both AF Subgroups Combined With an Event of Documented Symptomatic or Asymptomatic AF (Exclusive of Flutter)	NA	omega-3-acid ethyl esters|Placebo	Drug|Drug	atrial fibrillation	Fibrillation, Atrial	Parallel Assignment	Interventional	Treatment	Randomized	Evaluation of Efficacy and Safety of Lovaza (Omega-3-Acid Ethyl Esters) in Recurrent, Symptomatic Atrial Fibrillation	2	Hazard Ratio (HR)	1.16	0.167	Regression, Cox	0.94	1.42	95		NA	All	663	Completed	Phase 3
NCT00402363	4494328	8231493	Number of Participants With Paroxysmal or Persistent AF With an Event of Documented Symptomatic or Asymptomatic AF (Exclusive of Flutter)	NA	omega-3-acid ethyl esters|Placebo	Drug|Drug	atrial fibrillation	Fibrillation, Atrial	Parallel Assignment	Interventional	Treatment	Randomized	Evaluation of Efficacy and Safety of Lovaza (Omega-3-Acid Ethyl Esters) in Recurrent, Symptomatic Atrial Fibrillation	2	Hazard Ratio (HR)	1.19	0.486	Log Rank	0.73	1.95	95		NA	All	663	Completed	Phase 3
NCT00402363	4494329	8231493	Number of Participants With Paroxysmal or Persistent AF With an Event of Documented Symptomatic or Asymptomatic AF (Exclusive of Flutter)	NA	omega-3-acid ethyl esters|Placebo	Drug|Drug	atrial fibrillation	Fibrillation, Atrial	Parallel Assignment	Interventional	Treatment	Randomized	Evaluation of Efficacy and Safety of Lovaza (Omega-3-Acid Ethyl Esters) in Recurrent, Symptomatic Atrial Fibrillation	2	Hazard Ratio (HR)	1.14	0.27	Regression, Cox	0.9	1.43	95		NA	All	663	Completed	Phase 3
NCT00402363	4494330	8231494	Number of Participants in Both AF Subgroups Combined With an Event of Documented Symptomatic or Asymptomatic AF/Flutter	NA	omega-3-acid ethyl esters|Placebo	Drug|Drug	atrial fibrillation	Fibrillation, Atrial	Parallel Assignment	Interventional	Treatment	Randomized	Evaluation of Efficacy and Safety of Lovaza (Omega-3-Acid Ethyl Esters) in Recurrent, Symptomatic Atrial Fibrillation	2	Hazard Ratio (HR)	1.16	0.168	Regression, Cox	0.94	1.42	95		NA	All	663	Completed	Phase 3
NCT00402363	4494331	8231495	Number Participants With Paroxysmal or Persistent AF With an Event of Documented Symptomatic or Asymptomatic AF/Flutter	NA	omega-3-acid ethyl esters|Placebo	Drug|Drug	atrial fibrillation	Fibrillation, Atrial	Parallel Assignment	Interventional	Treatment	Randomized	Evaluation of Efficacy and Safety of Lovaza (Omega-3-Acid Ethyl Esters) in Recurrent, Symptomatic Atrial Fibrillation	2	Hazard Ratio (HR)	1.29	0.297	Log Rank	0.79	2.11	95		NA	All	663	Completed	Phase 3
NCT00402363	4494332	8231495	Number Participants With Paroxysmal or Persistent AF With an Event of Documented Symptomatic or Asymptomatic AF/Flutter	NA	omega-3-acid ethyl esters|Placebo	Drug|Drug	atrial fibrillation	Fibrillation, Atrial	Parallel Assignment	Interventional	Treatment	Randomized	Evaluation of Efficacy and Safety of Lovaza (Omega-3-Acid Ethyl Esters) in Recurrent, Symptomatic Atrial Fibrillation	2	Hazard Ratio (HR)	1.12	0.331	Regression, Cox	0.89	1.4	95		NA	All	663	Completed	Phase 3
NCT00402363	4494333	8231496	Number of Participants in Both AF Subgroups Combined With an Event of Documented Symptomatic AF (Exclusive of Atrial Flutter)	NA	omega-3-acid ethyl esters|Placebo	Drug|Drug	atrial fibrillation	Fibrillation, Atrial	Parallel Assignment	Interventional	Treatment	Randomized	Evaluation of Efficacy and Safety of Lovaza (Omega-3-Acid Ethyl Esters) in Recurrent, Symptomatic Atrial Fibrillation	2	Hazard Ratio (HR)	1.22	0.082	Regression, Cox	0.98	1.53	95		NA	All	663	Completed	Phase 3
NCT00402363	4494334	8231497	Number of Participants With Paroxysmal AF or Persistent AF With an Event of Documented Symptomatic AF (Exclusive of Atrial Flutter)	NA	omega-3-acid ethyl esters|Placebo	Drug|Drug	atrial fibrillation	Fibrillation, Atrial	Parallel Assignment	Interventional	Treatment	Randomized	Evaluation of Efficacy and Safety of Lovaza (Omega-3-Acid Ethyl Esters) in Recurrent, Symptomatic Atrial Fibrillation	2	Hazard Ratio (HR)	1.5	0.171	Log Rank	0.83	2.69	95		NA	All	663	Completed	Phase 3
NCT00402363	4494335	8231497	Number of Participants With Paroxysmal AF or Persistent AF With an Event of Documented Symptomatic AF (Exclusive of Atrial Flutter)	NA	omega-3-acid ethyl esters|Placebo	Drug|Drug	atrial fibrillation	Fibrillation, Atrial	Parallel Assignment	Interventional	Treatment	Randomized	Evaluation of Efficacy and Safety of Lovaza (Omega-3-Acid Ethyl Esters) in Recurrent, Symptomatic Atrial Fibrillation	2	Hazard Ratio (HR)	1.17	0.213	Regression, Cox	0.91	1.49	95		NA	All	663	Completed	Phase 3
NCT00402363	4494337	8231498	Number of Participants With Persistent AF and in Both AF Subgroups Combined With an Event of Documented Symptomatic AF/Flutter	NA	omega-3-acid ethyl esters|Placebo	Drug|Drug	atrial fibrillation	Fibrillation, Atrial	Parallel Assignment	Interventional	Treatment	Randomized	Evaluation of Efficacy and Safety of Lovaza (Omega-3-Acid Ethyl Esters) in Recurrent, Symptomatic Atrial Fibrillation	2	Hazard Ratio (HR)	1.64	0.089	Log Rank	0.92	2.92	95		NA	All	663	Completed	Phase 3
NCT00402363	4494336	8231498	Number of Participants With Persistent AF and in Both AF Subgroups Combined With an Event of Documented Symptomatic AF/Flutter	NA	omega-3-acid ethyl esters|Placebo	Drug|Drug	atrial fibrillation	Fibrillation, Atrial	Parallel Assignment	Interventional	Treatment	Randomized	Evaluation of Efficacy and Safety of Lovaza (Omega-3-Acid Ethyl Esters) in Recurrent, Symptomatic Atrial Fibrillation	2	Hazard Ratio (HR)	1.22	0.081	Regression, Cox	0.98	1.52	95		NA	All	663	Completed	Phase 3
NCT00402363	4494338	8231499	Number of Participants With Paroxysmal AF With an Event of Documented Symptomatic Atrial Fibrillation (AF)/Flutter	NA	omega-3-acid ethyl esters|Placebo	Drug|Drug	atrial fibrillation	Fibrillation, Atrial	Parallel Assignment	Interventional	Treatment	Randomized	Evaluation of Efficacy and Safety of Lovaza (Omega-3-Acid Ethyl Esters) in Recurrent, Symptomatic Atrial Fibrillation	2	Hazard Ratio (HR)	1.15	0.263	Regression, Cox	0.9	1.46	95		NA	All	663	Completed	Phase 3
NCT00402688	4494310	8231471	Clinical Success	ofloxacin|levofloxacin	levofloxacin|levofloxacin|levofloxacin	Drug|Drug|Drug	prostatitis	Prostatitis	Parallel Assignment	Interventional	Treatment	Randomized	An Effectiveness and Safety Study for Levofloxacin in Chronic Prostatitis	3	Risk Difference (RD)	0.045	NA		-0.106	0.195	95		NA	Male	242	Completed	Phase 3
NCT00402688	4494311	8231471	Clinical Success	ofloxacin|levofloxacin	levofloxacin|levofloxacin|levofloxacin	Drug|Drug|Drug	prostatitis	Prostatitis	Parallel Assignment	Interventional	Treatment	Randomized	An Effectiveness and Safety Study for Levofloxacin in Chronic Prostatitis	3	Risk Difference (RD)	0.063	NA		-0.089	0.215	95		NA	Male	242	Completed	Phase 3
NCT00402727	4494298	8231452	Percentage of Participants With Bacteriological Success (BS) After 14 - 28 Days After Last Dose of Study Medication in the Microbiological Valid (MBV) Population	amoxicillin|clavulanic acid|moxifloxacin|clavulanic acids|piperacillin, tazobactam drug combination|tazobactam|norgestimate, ethinyl estradiol drug combination|piperacillin	Moxifloxacin (Avelox, BAY12-8039)|Piperacillin/Tazobactam & Amoxicillin/Clavulanic acid	Drug|Drug	infection|communicable diseases|wound infection|diabetic foot	Abscess|Diabetic Foot|Ulcer|Wound Infection	Parallel Assignment	Interventional	Treatment	Randomized	Comparison of Sequential IV/PO Moxifloxacin With IV Piperacillin/Tazobactam Followed by PO Amoxicillin/Clavulanic Acid in Patients With a Complicated Skin and Skin Structure Infection	2	Difference of eradication rates (in %)	-2.9	NA		-9.3	2.2	95		NA	All	813	Completed	Phase 3
NCT00402727	4494299	8231453	Percentage of Participants With Bacteriological Success (BS) After 14 - 28 Days After Last Dose of Study Medication in the ITT Population With Causative Organisms	amoxicillin|clavulanic acid|moxifloxacin|clavulanic acids|piperacillin, tazobactam drug combination|tazobactam|norgestimate, ethinyl estradiol drug combination|piperacillin	Moxifloxacin (Avelox, BAY12-8039)|Piperacillin/Tazobactam & Amoxicillin/Clavulanic acid	Drug|Drug	infection|communicable diseases|wound infection|diabetic foot	Abscess|Diabetic Foot|Ulcer|Wound Infection	Parallel Assignment	Interventional	Treatment	Randomized	Comparison of Sequential IV/PO Moxifloxacin With IV Piperacillin/Tazobactam Followed by PO Amoxicillin/Clavulanic Acid in Patients With a Complicated Skin and Skin Structure Infection	2	Difference of eradication rates (in %)	-0.1	NA		-6.9	5.4	95		NA	All	813	Completed	Phase 3
NCT00402727	4494300	8231454	Percentage of Participants With Bacteriological Success (BS) After 7 - 21 Days of Treatment in the Microbiological Valid (MBV) Population	amoxicillin|clavulanic acid|moxifloxacin|clavulanic acids|piperacillin, tazobactam drug combination|tazobactam|norgestimate, ethinyl estradiol drug combination|piperacillin	Moxifloxacin (Avelox, BAY12-8039)|Piperacillin/Tazobactam & Amoxicillin/Clavulanic acid	Drug|Drug	infection|communicable diseases|wound infection|diabetic foot	Abscess|Diabetic Foot|Ulcer|Wound Infection	Parallel Assignment	Interventional	Treatment	Randomized	Comparison of Sequential IV/PO Moxifloxacin With IV Piperacillin/Tazobactam Followed by PO Amoxicillin/Clavulanic Acid in Patients With a Complicated Skin and Skin Structure Infection	2	Difference of eradication rates (in %)	-5.6	NA		-11.4	-0.8	95		NA	All	813	Completed	Phase 3
NCT00402727	4494301	8231455	Percentage of Participants With Bacteriological Success (BS) After 7 - 21 Days of Treatment in the ITT Population With Causative Organisms	amoxicillin|clavulanic acid|moxifloxacin|clavulanic acids|piperacillin, tazobactam drug combination|tazobactam|norgestimate, ethinyl estradiol drug combination|piperacillin	Moxifloxacin (Avelox, BAY12-8039)|Piperacillin/Tazobactam & Amoxicillin/Clavulanic acid	Drug|Drug	infection|communicable diseases|wound infection|diabetic foot	Abscess|Diabetic Foot|Ulcer|Wound Infection	Parallel Assignment	Interventional	Treatment	Randomized	Comparison of Sequential IV/PO Moxifloxacin With IV Piperacillin/Tazobactam Followed by PO Amoxicillin/Clavulanic Acid in Patients With a Complicated Skin and Skin Structure Infection	2	Difference of eradication rates (in %)	-3.9	NA		-9.5	1.4	95		NA	All	813	Completed	Phase 3
NCT00402727	4494302	8231456	Percentage of Participants With Bacteriological Success (BS) at 3 to 5 Days After Start of Treatment in the Microbiological Valid (MBV) Population	amoxicillin|clavulanic acid|moxifloxacin|clavulanic acids|piperacillin, tazobactam drug combination|tazobactam|norgestimate, ethinyl estradiol drug combination|piperacillin	Moxifloxacin (Avelox, BAY12-8039)|Piperacillin/Tazobactam & Amoxicillin/Clavulanic acid	Drug|Drug	infection|communicable diseases|wound infection|diabetic foot	Abscess|Diabetic Foot|Ulcer|Wound Infection	Parallel Assignment	Interventional	Treatment	Randomized	Comparison of Sequential IV/PO Moxifloxacin With IV Piperacillin/Tazobactam Followed by PO Amoxicillin/Clavulanic Acid in Patients With a Complicated Skin and Skin Structure Infection	2	Difference of eradication rates (in %)	-8.6	NA		-17.6	-0.4	95		NA	All	813	Completed	Phase 3
NCT00402727	4494303	8231457	Percentage of Participants With Bacteriological Success (BS) at 3 to 5 Days After Start of Treatment in the ITT Population With Causative Organisms	amoxicillin|clavulanic acid|moxifloxacin|clavulanic acids|piperacillin, tazobactam drug combination|tazobactam|norgestimate, ethinyl estradiol drug combination|piperacillin	Moxifloxacin (Avelox, BAY12-8039)|Piperacillin/Tazobactam & Amoxicillin/Clavulanic acid	Drug|Drug	infection|communicable diseases|wound infection|diabetic foot	Abscess|Diabetic Foot|Ulcer|Wound Infection	Parallel Assignment	Interventional	Treatment	Randomized	Comparison of Sequential IV/PO Moxifloxacin With IV Piperacillin/Tazobactam Followed by PO Amoxicillin/Clavulanic Acid in Patients With a Complicated Skin and Skin Structure Infection	2	Difference of eradication rates (in %)	-8.5	NA		-17	-1.4	95		NA	All	813	Completed	Phase 3
NCT00402727	4494304	8231458	Percentage of Participants Assessed as Resolution by the Data Review Committee (DRC) at End of Therapy in the Intent to Treat (ITT) Population	amoxicillin|clavulanic acid|moxifloxacin|clavulanic acids|piperacillin, tazobactam drug combination|tazobactam|norgestimate, ethinyl estradiol drug combination|piperacillin	Moxifloxacin (Avelox, BAY12-8039)|Piperacillin/Tazobactam & Amoxicillin/Clavulanic acid	Drug|Drug	infection|communicable diseases|wound infection|diabetic foot	Abscess|Diabetic Foot|Ulcer|Wound Infection	Parallel Assignment	Interventional	Treatment	Randomized	Comparison of Sequential IV/PO Moxifloxacin With IV Piperacillin/Tazobactam Followed by PO Amoxicillin/Clavulanic Acid in Patients With a Complicated Skin and Skin Structure Infection	2	Difference of resolution rates (in %)	1.6	NA		-2.4	5.3	95		NA	All	813	Completed	Phase 3
NCT00402727	4494305	8231459	Percentage of Participants Assessed as Resolution by the Data Review Committee (DRC) at End of Therapy in the Per Protocol (PP) Population	amoxicillin|clavulanic acid|moxifloxacin|clavulanic acids|piperacillin, tazobactam drug combination|tazobactam|norgestimate, ethinyl estradiol drug combination|piperacillin	Moxifloxacin (Avelox, BAY12-8039)|Piperacillin/Tazobactam & Amoxicillin/Clavulanic acid	Drug|Drug	infection|communicable diseases|wound infection|diabetic foot	Abscess|Diabetic Foot|Ulcer|Wound Infection	Parallel Assignment	Interventional	Treatment	Randomized	Comparison of Sequential IV/PO Moxifloxacin With IV Piperacillin/Tazobactam Followed by PO Amoxicillin/Clavulanic Acid in Patients With a Complicated Skin and Skin Structure Infection	2	Difference of resolution rates (in %)	0.2	NA		-3.1	2.4	95		NA	All	813	Completed	Phase 3
NCT00402727	4494306	8231460	Percentage of Participants Assessed as Improvements by the Data Review Committee (DRC) at the During Treatment Day 3-5 in the Intent to Treat (ITT) Population	amoxicillin|clavulanic acid|moxifloxacin|clavulanic acids|piperacillin, tazobactam drug combination|tazobactam|norgestimate, ethinyl estradiol drug combination|piperacillin	Moxifloxacin (Avelox, BAY12-8039)|Piperacillin/Tazobactam & Amoxicillin/Clavulanic acid	Drug|Drug	infection|communicable diseases|wound infection|diabetic foot	Abscess|Diabetic Foot|Ulcer|Wound Infection	Parallel Assignment	Interventional	Treatment	Randomized	Comparison of Sequential IV/PO Moxifloxacin With IV Piperacillin/Tazobactam Followed by PO Amoxicillin/Clavulanic Acid in Patients With a Complicated Skin and Skin Structure Infection	2	Difference of improvement rates (in %)	1.4	NA		-1.3	3.9	95		NA	All	813	Completed	Phase 3
NCT00402727	4494307	8231461	Percentage of Participants Assessed as Improvements by the Data Review Committee (DRC) at the During Treatment Day 3-5 in the Per Protocol (PP) Population	amoxicillin|clavulanic acid|moxifloxacin|clavulanic acids|piperacillin, tazobactam drug combination|tazobactam|norgestimate, ethinyl estradiol drug combination|piperacillin	Moxifloxacin (Avelox, BAY12-8039)|Piperacillin/Tazobactam & Amoxicillin/Clavulanic acid	Drug|Drug	infection|communicable diseases|wound infection|diabetic foot	Abscess|Diabetic Foot|Ulcer|Wound Infection	Parallel Assignment	Interventional	Treatment	Randomized	Comparison of Sequential IV/PO Moxifloxacin With IV Piperacillin/Tazobactam Followed by PO Amoxicillin/Clavulanic Acid in Patients With a Complicated Skin and Skin Structure Infection	2	Difference of improvement rates (in %)	-0.7	NA		-1.6	0.6	95		NA	All	813	Completed	Phase 3
NCT00402727	4494308	8231462	Percentage of Cured Participants as Determined by the Data Review Committee (DRC) at Test of Cure Visit in the Intent to Treat (ITT) Population	amoxicillin|clavulanic acid|moxifloxacin|clavulanic acids|piperacillin, tazobactam drug combination|tazobactam|norgestimate, ethinyl estradiol drug combination|piperacillin	Moxifloxacin (Avelox, BAY12-8039)|Piperacillin/Tazobactam & Amoxicillin/Clavulanic acid	Drug|Drug	infection|communicable diseases|wound infection|diabetic foot	Abscess|Diabetic Foot|Ulcer|Wound Infection	Parallel Assignment	Interventional	Treatment	Randomized	Comparison of Sequential IV/PO Moxifloxacin With IV Piperacillin/Tazobactam Followed by PO Amoxicillin/Clavulanic Acid in Patients With a Complicated Skin and Skin Structure Infection	2	Difference of cure rates (in percent)	1.3	NA		-3.8	6.3	95		NA	All	813	Completed	Phase 3
NCT00402727	4494309	8231463	Percentage of Cured Participants as Determined by the Data Review Committee (DRC) at Test of Cure Visit in the Per Protocol (PP) Population	amoxicillin|clavulanic acid|moxifloxacin|clavulanic acids|piperacillin, tazobactam drug combination|tazobactam|norgestimate, ethinyl estradiol drug combination|piperacillin	Moxifloxacin (Avelox, BAY12-8039)|Piperacillin/Tazobactam & Amoxicillin/Clavulanic acid	Drug|Drug	infection|communicable diseases|wound infection|diabetic foot	Abscess|Diabetic Foot|Ulcer|Wound Infection	Parallel Assignment	Interventional	Treatment	Randomized	Comparison of Sequential IV/PO Moxifloxacin With IV Piperacillin/Tazobactam Followed by PO Amoxicillin/Clavulanic Acid in Patients With a Complicated Skin and Skin Structure Infection	2	Difference of cure rates (in percent)	-1	NA		-5.3	3.9	95		NA	All	813	Completed	Phase 3
NCT00402831	4494297	8231445	Percentage of Participants Meeting Antibody Response Rate Criteria Six Weeks After Completing ProQuad® Treatment	NA	ProQuad®	Biological	rubella	Measles|Mumps|Rubella|Varicella	Parallel Assignment	Interventional	Prevention	Randomized	ProQuad® Intramuscular vs Subcutaneous	2	Mean Difference (Final Values)	0	NA		-2.5	2.6	95		NA	All	405	Completed	Phase 3
NCT00402831	4494294	8231445	Percentage of Participants Meeting Antibody Response Rate Criteria Six Weeks After Completing ProQuad® Treatment	NA	ProQuad®	Biological	rubella	Measles|Mumps|Rubella|Varicella	Parallel Assignment	Interventional	Prevention	Randomized	ProQuad® Intramuscular vs Subcutaneous	2	Mean Difference (Final Values)	0.7	NA		-2.1	4.1	95		NA	All	405	Completed	Phase 3
NCT00402831	4494295	8231445	Percentage of Participants Meeting Antibody Response Rate Criteria Six Weeks After Completing ProQuad® Treatment	NA	ProQuad®	Biological	rubella	Measles|Mumps|Rubella|Varicella	Parallel Assignment	Interventional	Prevention	Randomized	ProQuad® Intramuscular vs Subcutaneous	2	Mean Difference (Final Values)	0.7	NA		-2.3	4.1	95		NA	All	405	Completed	Phase 3
NCT00402831	4494296	8231445	Percentage of Participants Meeting Antibody Response Rate Criteria Six Weeks After Completing ProQuad® Treatment	NA	ProQuad®	Biological	rubella	Measles|Mumps|Rubella|Varicella	Parallel Assignment	Interventional	Prevention	Randomized	ProQuad® Intramuscular vs Subcutaneous	2	Mean Difference (Final Values)	0.1	NA		-3	3.3	95		NA	All	405	Completed	Phase 3
NCT00402987	4493799	8231384	No Perceptible Relief	celecoxib	Celecoxib|Celecoxib|celecoxib|placebo	Drug|Drug|Drug|Drug	pharyngitis	Pharyngitis	Parallel Assignment	Interventional	Treatment	Randomized	Testing The Effectiveness Of Celecoxib In Patients With Painful Sore Throat	4		NA	0.123						NA	All	269	Completed	Phase 3
NCT00402987	4493796	8231384	No Perceptible Relief	celecoxib	Celecoxib|Celecoxib|celecoxib|placebo	Drug|Drug|Drug|Drug	pharyngitis	Pharyngitis	Parallel Assignment	Interventional	Treatment	Randomized	Testing The Effectiveness Of Celecoxib In Patients With Painful Sore Throat	4		NA	0.828						NA	All	269	Completed	Phase 3
NCT00402987	4493798	8231384	No Perceptible Relief	celecoxib	Celecoxib|Celecoxib|celecoxib|placebo	Drug|Drug|Drug|Drug	pharyngitis	Pharyngitis	Parallel Assignment	Interventional	Treatment	Randomized	Testing The Effectiveness Of Celecoxib In Patients With Painful Sore Throat	4		NA	0.266						NA	All	269	Completed	Phase 3
NCT00402987	4493800	8231384	No Perceptible Relief	celecoxib	Celecoxib|Celecoxib|celecoxib|placebo	Drug|Drug|Drug|Drug	pharyngitis	Pharyngitis	Parallel Assignment	Interventional	Treatment	Randomized	Testing The Effectiveness Of Celecoxib In Patients With Painful Sore Throat	4		NA	0.128						NA	All	269	Completed	Phase 3
NCT00402987	4493795	8231384	No Perceptible Relief	celecoxib	Celecoxib|Celecoxib|celecoxib|placebo	Drug|Drug|Drug|Drug	pharyngitis	Pharyngitis	Parallel Assignment	Interventional	Treatment	Randomized	Testing The Effectiveness Of Celecoxib In Patients With Painful Sore Throat	4		NA	0.741						NA	All	269	Completed	Phase 3
NCT00402987	4493797	8231384	No Perceptible Relief	celecoxib	Celecoxib|Celecoxib|celecoxib|placebo	Drug|Drug|Drug|Drug	pharyngitis	Pharyngitis	Parallel Assignment	Interventional	Treatment	Randomized	Testing The Effectiveness Of Celecoxib In Patients With Painful Sore Throat	4		NA	0.849						NA	All	269	Completed	Phase 3
NCT00402987	4493803	8231385	First Perceptible Relief	celecoxib	Celecoxib|Celecoxib|celecoxib|placebo	Drug|Drug|Drug|Drug	pharyngitis	Pharyngitis	Parallel Assignment	Interventional	Treatment	Randomized	Testing The Effectiveness Of Celecoxib In Patients With Painful Sore Throat	4		NA	0.012						NA	All	269	Completed	Phase 3
NCT00402987	4493801	8231385	First Perceptible Relief	celecoxib	Celecoxib|Celecoxib|celecoxib|placebo	Drug|Drug|Drug|Drug	pharyngitis	Pharyngitis	Parallel Assignment	Interventional	Treatment	Randomized	Testing The Effectiveness Of Celecoxib In Patients With Painful Sore Throat	4		NA	0.067						NA	All	269	Completed	Phase 3
NCT00402987	4493805	8231385	First Perceptible Relief	celecoxib	Celecoxib|Celecoxib|celecoxib|placebo	Drug|Drug|Drug|Drug	pharyngitis	Pharyngitis	Parallel Assignment	Interventional	Treatment	Randomized	Testing The Effectiveness Of Celecoxib In Patients With Painful Sore Throat	4		NA	0.002						NA	All	269	Completed	Phase 3
NCT00402987	4493802	8231385	First Perceptible Relief	celecoxib	Celecoxib|Celecoxib|celecoxib|placebo	Drug|Drug|Drug|Drug	pharyngitis	Pharyngitis	Parallel Assignment	Interventional	Treatment	Randomized	Testing The Effectiveness Of Celecoxib In Patients With Painful Sore Throat	4		NA	0.438						NA	All	269	Completed	Phase 3
NCT00402987	4493806	8231385	First Perceptible Relief	celecoxib	Celecoxib|Celecoxib|celecoxib|placebo	Drug|Drug|Drug|Drug	pharyngitis	Pharyngitis	Parallel Assignment	Interventional	Treatment	Randomized	Testing The Effectiveness Of Celecoxib In Patients With Painful Sore Throat	4		NA	0.001						NA	All	269	Completed	Phase 3
NCT00402987	4493804	8231385	First Perceptible Relief	celecoxib	Celecoxib|Celecoxib|celecoxib|placebo	Drug|Drug|Drug|Drug	pharyngitis	Pharyngitis	Parallel Assignment	Interventional	Treatment	Randomized	Testing The Effectiveness Of Celecoxib In Patients With Painful Sore Throat	4		NA	0.235						NA	All	269	Completed	Phase 3
NCT00402987	4493810	8231386	Treatment Satisfaction Questionnaire for Medication (TSQM vII)	celecoxib	Celecoxib|Celecoxib|celecoxib|placebo	Drug|Drug|Drug|Drug	pharyngitis	Pharyngitis	Parallel Assignment	Interventional	Treatment	Randomized	Testing The Effectiveness Of Celecoxib In Patients With Painful Sore Throat	4	Mean Difference (Final Values)	6.2	0.251	Generalized linear model	-4.4	16.8	95		NA	All	269	Completed	Phase 3
NCT00402987	4493820	8231386	Treatment Satisfaction Questionnaire for Medication (TSQM vII)	celecoxib	Celecoxib|Celecoxib|celecoxib|placebo	Drug|Drug|Drug|Drug	pharyngitis	Pharyngitis	Parallel Assignment	Interventional	Treatment	Randomized	Testing The Effectiveness Of Celecoxib In Patients With Painful Sore Throat	4	Mean Difference (Final Values)	-0.4	0.846	Generalized linear model	-4.1	3.4	95		NA	All	269	Completed	Phase 3
NCT00402987	4493827	8231386	Treatment Satisfaction Questionnaire for Medication (TSQM vII)	celecoxib	Celecoxib|Celecoxib|celecoxib|placebo	Drug|Drug|Drug|Drug	pharyngitis	Pharyngitis	Parallel Assignment	Interventional	Treatment	Randomized	Testing The Effectiveness Of Celecoxib In Patients With Painful Sore Throat	4	Mean Difference (Final Values)	7.2	0.141	Generalized linear model	-2.4	16.8	95		NA	All	269	Completed	Phase 3
NCT00402987	4493826	8231386	Treatment Satisfaction Questionnaire for Medication (TSQM vII)	celecoxib	Celecoxib|Celecoxib|celecoxib|placebo	Drug|Drug|Drug|Drug	pharyngitis	Pharyngitis	Parallel Assignment	Interventional	Treatment	Randomized	Testing The Effectiveness Of Celecoxib In Patients With Painful Sore Throat	4	Mean Difference (Final Values)	0.9	0.849	Generalized linear model	-8.6	10.5	95		NA	All	269	Completed	Phase 3
NCT00402987	4493814	8231386	Treatment Satisfaction Questionnaire for Medication (TSQM vII)	celecoxib	Celecoxib|Celecoxib|celecoxib|placebo	Drug|Drug|Drug|Drug	pharyngitis	Pharyngitis	Parallel Assignment	Interventional	Treatment	Randomized	Testing The Effectiveness Of Celecoxib In Patients With Painful Sore Throat	4	Mean Difference (Final Values)	4.2	0.143	Generalized linear model	-1.4	9.8	95		NA	All	269	Completed	Phase 3
NCT00402987	4493808	8231386	Treatment Satisfaction Questionnaire for Medication (TSQM vII)	celecoxib	Celecoxib|Celecoxib|celecoxib|placebo	Drug|Drug|Drug|Drug	pharyngitis	Pharyngitis	Parallel Assignment	Interventional	Treatment	Randomized	Testing The Effectiveness Of Celecoxib In Patients With Painful Sore Throat	4	Mean Difference (Final Values)	1.3	0.808	Generalized linear model	-9.2	11.8	95		NA	All	269	Completed	Phase 3
NCT00402987	4493813	8231386	Treatment Satisfaction Questionnaire for Medication (TSQM vII)	celecoxib	Celecoxib|Celecoxib|celecoxib|placebo	Drug|Drug|Drug|Drug	pharyngitis	Pharyngitis	Parallel Assignment	Interventional	Treatment	Randomized	Testing The Effectiveness Of Celecoxib In Patients With Painful Sore Throat	4	Mean Difference (Final Values)	3.6	0.273	Generalized linear model	-2.9	10.2	95		NA	All	269	Completed	Phase 3
NCT00402987	4493817	8231386	Treatment Satisfaction Questionnaire for Medication (TSQM vII)	celecoxib	Celecoxib|Celecoxib|celecoxib|placebo	Drug|Drug|Drug|Drug	pharyngitis	Pharyngitis	Parallel Assignment	Interventional	Treatment	Randomized	Testing The Effectiveness Of Celecoxib In Patients With Painful Sore Throat	4	Mean Difference (Final Values)	1.6	0.573	Generalized linear model	-4	7.2	95		NA	All	269	Completed	Phase 3
NCT00402987	4493807	8231386	Treatment Satisfaction Questionnaire for Medication (TSQM vII)	celecoxib	Celecoxib|Celecoxib|celecoxib|placebo	Drug|Drug|Drug|Drug	pharyngitis	Pharyngitis	Parallel Assignment	Interventional	Treatment	Randomized	Testing The Effectiveness Of Celecoxib In Patients With Painful Sore Throat	4	Mean Difference (Final Values)	5.5	0.371	Generalized linear model	-6.6	17.7	95		NA	All	269	Completed	Phase 3
NCT00402987	4493819	8231386	Treatment Satisfaction Questionnaire for Medication (TSQM vII)	celecoxib	Celecoxib|Celecoxib|celecoxib|placebo	Drug|Drug|Drug|Drug	pharyngitis	Pharyngitis	Parallel Assignment	Interventional	Treatment	Randomized	Testing The Effectiveness Of Celecoxib In Patients With Painful Sore Throat	4	Mean Difference (Final Values)	-1.3	0.572	Generalized linear model	-5.6	3.1	95		NA	All	269	Completed	Phase 3
NCT00402987	4493809	8231386	Treatment Satisfaction Questionnaire for Medication (TSQM vII)	celecoxib	Celecoxib|Celecoxib|celecoxib|placebo	Drug|Drug|Drug|Drug	pharyngitis	Pharyngitis	Parallel Assignment	Interventional	Treatment	Randomized	Testing The Effectiveness Of Celecoxib In Patients With Painful Sore Throat	4	Mean Difference (Final Values)	6.8	0.204	Generalized linear model	-3.7	17.4	95		NA	All	269	Completed	Phase 3
NCT00402987	4493822	8231386	Treatment Satisfaction Questionnaire for Medication (TSQM vII)	celecoxib	Celecoxib|Celecoxib|celecoxib|placebo	Drug|Drug|Drug|Drug	pharyngitis	Pharyngitis	Parallel Assignment	Interventional	Treatment	Randomized	Testing The Effectiveness Of Celecoxib In Patients With Painful Sore Throat	4	Mean Difference (Final Values)	-0.7	0.724	Generalized linear model	-4.5	3.1	95		NA	All	269	Completed	Phase 3
NCT00402987	4493824	8231386	Treatment Satisfaction Questionnaire for Medication (TSQM vII)	celecoxib	Celecoxib|Celecoxib|celecoxib|placebo	Drug|Drug|Drug|Drug	pharyngitis	Pharyngitis	Parallel Assignment	Interventional	Treatment	Randomized	Testing The Effectiveness Of Celecoxib In Patients With Painful Sore Throat	4	Mean Difference (Final Values)	-2.3	0.141	Generalized linear model	-5.4	0.8	95		NA	All	269	Completed	Phase 3
NCT00402987	4493811	8231386	Treatment Satisfaction Questionnaire for Medication (TSQM vII)	celecoxib	Celecoxib|Celecoxib|celecoxib|placebo	Drug|Drug|Drug|Drug	pharyngitis	Pharyngitis	Parallel Assignment	Interventional	Treatment	Randomized	Testing The Effectiveness Of Celecoxib In Patients With Painful Sore Throat	4	Mean Difference (Final Values)	11.7	0.029	Generalized linear model	1.2	22.2	95		NA	All	269	Completed	Phase 3
NCT00402987	4493825	8231386	Treatment Satisfaction Questionnaire for Medication (TSQM vII)	celecoxib	Celecoxib|Celecoxib|celecoxib|placebo	Drug|Drug|Drug|Drug	pharyngitis	Pharyngitis	Parallel Assignment	Interventional	Treatment	Randomized	Testing The Effectiveness Of Celecoxib In Patients With Painful Sore Throat	4	Mean Difference (Final Values)	6.3	0.266	Generalized linear model	-4.8	17.4	95		NA	All	269	Completed	Phase 3
NCT00402987	4493823	8231386	Treatment Satisfaction Questionnaire for Medication (TSQM vII)	celecoxib	Celecoxib|Celecoxib|celecoxib|placebo	Drug|Drug|Drug|Drug	pharyngitis	Pharyngitis	Parallel Assignment	Interventional	Treatment	Randomized	Testing The Effectiveness Of Celecoxib In Patients With Painful Sore Throat	4	Mean Difference (Final Values)	-1.9	0.312	Generalized linear model	-5.7	1.8	95		NA	All	269	Completed	Phase 3
NCT00402987	4493816	8231386	Treatment Satisfaction Questionnaire for Medication (TSQM vII)	celecoxib	Celecoxib|Celecoxib|celecoxib|placebo	Drug|Drug|Drug|Drug	pharyngitis	Pharyngitis	Parallel Assignment	Interventional	Treatment	Randomized	Testing The Effectiveness Of Celecoxib In Patients With Painful Sore Throat	4	Mean Difference (Final Values)	-2	0.482	Generalized linear model	-7.7	3.6	95		NA	All	269	Completed	Phase 3
NCT00402987	4493812	8231386	Treatment Satisfaction Questionnaire for Medication (TSQM vII)	celecoxib	Celecoxib|Celecoxib|celecoxib|placebo	Drug|Drug|Drug|Drug	pharyngitis	Pharyngitis	Parallel Assignment	Interventional	Treatment	Randomized	Testing The Effectiveness Of Celecoxib In Patients With Painful Sore Throat	4	Mean Difference (Final Values)	13	0.003	Generalized linear model	4.4	21.6	95		NA	All	269	Completed	Phase 3
NCT00402987	4493818	8231386	Treatment Satisfaction Questionnaire for Medication (TSQM vII)	celecoxib	Celecoxib|Celecoxib|celecoxib|placebo	Drug|Drug|Drug|Drug	pharyngitis	Pharyngitis	Parallel Assignment	Interventional	Treatment	Randomized	Testing The Effectiveness Of Celecoxib In Patients With Painful Sore Throat	4	Mean Difference (Final Values)	5.8	0.014	Generalized linear model	1.2	10.4	95		NA	All	269	Completed	Phase 3
NCT00402987	4493821	8231386	Treatment Satisfaction Questionnaire for Medication (TSQM vII)	celecoxib	Celecoxib|Celecoxib|celecoxib|placebo	Drug|Drug|Drug|Drug	pharyngitis	Pharyngitis	Parallel Assignment	Interventional	Treatment	Randomized	Testing The Effectiveness Of Celecoxib In Patients With Painful Sore Throat	4	Mean Difference (Final Values)	-1.6	0.398	Generalized linear model	-5.4	2.1	95		NA	All	269	Completed	Phase 3
NCT00402987	4493829	8231386	Treatment Satisfaction Questionnaire for Medication (TSQM vII)	celecoxib	Celecoxib|Celecoxib|celecoxib|placebo	Drug|Drug|Drug|Drug	pharyngitis	Pharyngitis	Parallel Assignment	Interventional	Treatment	Randomized	Testing The Effectiveness Of Celecoxib In Patients With Painful Sore Throat	4	Mean Difference (Final Values)	14.4	0.003	Generalized linear model	4.9	24	95		NA	All	269	Completed	Phase 3
NCT00402987	4493815	8231386	Treatment Satisfaction Questionnaire for Medication (TSQM vII)	celecoxib	Celecoxib|Celecoxib|celecoxib|placebo	Drug|Drug|Drug|Drug	pharyngitis	Pharyngitis	Parallel Assignment	Interventional	Treatment	Randomized	Testing The Effectiveness Of Celecoxib In Patients With Painful Sore Throat	4	Mean Difference (Final Values)	7.8	0.007	Generalized linear model	2.2	13.5	95		NA	All	269	Completed	Phase 3
NCT00402987	4493828	8231386	Treatment Satisfaction Questionnaire for Medication (TSQM vII)	celecoxib	Celecoxib|Celecoxib|celecoxib|placebo	Drug|Drug|Drug|Drug	pharyngitis	Pharyngitis	Parallel Assignment	Interventional	Treatment	Randomized	Testing The Effectiveness Of Celecoxib In Patients With Painful Sore Throat	4	Mean Difference (Final Values)	8.2	0.096	Generalized linear model	-1.5	17.8	95		NA	All	269	Completed	Phase 3
NCT00402987	4493830	8231386	Treatment Satisfaction Questionnaire for Medication (TSQM vII)	celecoxib	Celecoxib|Celecoxib|celecoxib|placebo	Drug|Drug|Drug|Drug	pharyngitis	Pharyngitis	Parallel Assignment	Interventional	Treatment	Randomized	Testing The Effectiveness Of Celecoxib In Patients With Painful Sore Throat	4	Mean Difference (Final Values)	15.4	0.001	Generalized linear model	7.5	23.2	95		NA	All	269	Completed	Phase 3
NCT00402987	4493836	8231387	Subjects Taking Rescue Medication	celecoxib	Celecoxib|Celecoxib|celecoxib|placebo	Drug|Drug|Drug|Drug	pharyngitis	Pharyngitis	Parallel Assignment	Interventional	Treatment	Randomized	Testing The Effectiveness Of Celecoxib In Patients With Painful Sore Throat	4		NA	0.007	Regression, Logistic					NA	All	269	Completed	Phase 3
NCT00402987	4493831	8231387	Subjects Taking Rescue Medication	celecoxib	Celecoxib|Celecoxib|celecoxib|placebo	Drug|Drug|Drug|Drug	pharyngitis	Pharyngitis	Parallel Assignment	Interventional	Treatment	Randomized	Testing The Effectiveness Of Celecoxib In Patients With Painful Sore Throat	4		NA	0.649	Regression, Logistic					NA	All	269	Completed	Phase 3
NCT00402987	4493833	8231387	Subjects Taking Rescue Medication	celecoxib	Celecoxib|Celecoxib|celecoxib|placebo	Drug|Drug|Drug|Drug	pharyngitis	Pharyngitis	Parallel Assignment	Interventional	Treatment	Randomized	Testing The Effectiveness Of Celecoxib In Patients With Painful Sore Throat	4		NA	0.579	Regression, Logistic					NA	All	269	Completed	Phase 3
NCT00402987	4493834	8231387	Subjects Taking Rescue Medication	celecoxib	Celecoxib|Celecoxib|celecoxib|placebo	Drug|Drug|Drug|Drug	pharyngitis	Pharyngitis	Parallel Assignment	Interventional	Treatment	Randomized	Testing The Effectiveness Of Celecoxib In Patients With Painful Sore Throat	4		NA	0.096	Regression, Logistic					NA	All	269	Completed	Phase 3
NCT00402987	4493835	8231387	Subjects Taking Rescue Medication	celecoxib	Celecoxib|Celecoxib|celecoxib|placebo	Drug|Drug|Drug|Drug	pharyngitis	Pharyngitis	Parallel Assignment	Interventional	Treatment	Randomized	Testing The Effectiveness Of Celecoxib In Patients With Painful Sore Throat	4		NA	0.244	Regression, Logistic					NA	All	269	Completed	Phase 3
NCT00402987	4493832	8231387	Subjects Taking Rescue Medication	celecoxib	Celecoxib|Celecoxib|celecoxib|placebo	Drug|Drug|Drug|Drug	pharyngitis	Pharyngitis	Parallel Assignment	Interventional	Treatment	Randomized	Testing The Effectiveness Of Celecoxib In Patients With Painful Sore Throat	4		NA	0.277	Regression, Logistic					NA	All	269	Completed	Phase 3
NCT00402987	4493838	8231388	Treatment Failures on STRRS Questionnaire	celecoxib	Celecoxib|Celecoxib|celecoxib|placebo	Drug|Drug|Drug|Drug	pharyngitis	Pharyngitis	Parallel Assignment	Interventional	Treatment	Randomized	Testing The Effectiveness Of Celecoxib In Patients With Painful Sore Throat	4		NA	0.329	Regression, Logistic					NA	All	269	Completed	Phase 3
NCT00402987	4493837	8231388	Treatment Failures on STRRS Questionnaire	celecoxib	Celecoxib|Celecoxib|celecoxib|placebo	Drug|Drug|Drug|Drug	pharyngitis	Pharyngitis	Parallel Assignment	Interventional	Treatment	Randomized	Testing The Effectiveness Of Celecoxib In Patients With Painful Sore Throat	4		NA	0.171	Regression, Logistic					NA	All	269	Completed	Phase 3
NCT00402987	4493840	8231388	Treatment Failures on STRRS Questionnaire	celecoxib	Celecoxib|Celecoxib|celecoxib|placebo	Drug|Drug|Drug|Drug	pharyngitis	Pharyngitis	Parallel Assignment	Interventional	Treatment	Randomized	Testing The Effectiveness Of Celecoxib In Patients With Painful Sore Throat	4		NA	0.025	Regression, Logistic					NA	All	269	Completed	Phase 3
NCT00402987	4493842	8231388	Treatment Failures on STRRS Questionnaire	celecoxib	Celecoxib|Celecoxib|celecoxib|placebo	Drug|Drug|Drug|Drug	pharyngitis	Pharyngitis	Parallel Assignment	Interventional	Treatment	Randomized	Testing The Effectiveness Of Celecoxib In Patients With Painful Sore Throat	4		NA	0.001	Regression, Logistic					NA	All	269	Completed	Phase 3
NCT00402987	4493841	8231388	Treatment Failures on STRRS Questionnaire	celecoxib	Celecoxib|Celecoxib|celecoxib|placebo	Drug|Drug|Drug|Drug	pharyngitis	Pharyngitis	Parallel Assignment	Interventional	Treatment	Randomized	Testing The Effectiveness Of Celecoxib In Patients With Painful Sore Throat	4		NA	0.001	Regression, Logistic					NA	All	269	Completed	Phase 3
NCT00402987	4493839	8231388	Treatment Failures on STRRS Questionnaire	celecoxib	Celecoxib|Celecoxib|celecoxib|placebo	Drug|Drug|Drug|Drug	pharyngitis	Pharyngitis	Parallel Assignment	Interventional	Treatment	Randomized	Testing The Effectiveness Of Celecoxib In Patients With Painful Sore Throat	4		NA	0.539	Regression, Logistic					NA	All	269	Completed	Phase 3
NCT00402987	4493846	8231391	Subjects Who Achieved Their Own Level of 'Meaningful Relief' Within 6 Hours Who Still Had Perceptible Relief at 12 and 24 Hours Post-First Dose	celecoxib	Celecoxib|Celecoxib|celecoxib|placebo	Drug|Drug|Drug|Drug	pharyngitis	Pharyngitis	Parallel Assignment	Interventional	Treatment	Randomized	Testing The Effectiveness Of Celecoxib In Patients With Painful Sore Throat	4		NA	0.223	Regression, Logistic					NA	All	269	Completed	Phase 3
NCT00402987	4493847	8231391	Subjects Who Achieved Their Own Level of 'Meaningful Relief' Within 6 Hours Who Still Had Perceptible Relief at 12 and 24 Hours Post-First Dose	celecoxib	Celecoxib|Celecoxib|celecoxib|placebo	Drug|Drug|Drug|Drug	pharyngitis	Pharyngitis	Parallel Assignment	Interventional	Treatment	Randomized	Testing The Effectiveness Of Celecoxib In Patients With Painful Sore Throat	4		NA	0.002	Regression, Logistic					NA	All	269	Completed	Phase 3
NCT00402987	4493845	8231391	Subjects Who Achieved Their Own Level of 'Meaningful Relief' Within 6 Hours Who Still Had Perceptible Relief at 12 and 24 Hours Post-First Dose	celecoxib	Celecoxib|Celecoxib|celecoxib|placebo	Drug|Drug|Drug|Drug	pharyngitis	Pharyngitis	Parallel Assignment	Interventional	Treatment	Randomized	Testing The Effectiveness Of Celecoxib In Patients With Painful Sore Throat	4		NA	0.198	Regression, Logistic					NA	All	269	Completed	Phase 3
NCT00402987	4493848	8231391	Subjects Who Achieved Their Own Level of 'Meaningful Relief' Within 6 Hours Who Still Had Perceptible Relief at 12 and 24 Hours Post-First Dose	celecoxib	Celecoxib|Celecoxib|celecoxib|placebo	Drug|Drug|Drug|Drug	pharyngitis	Pharyngitis	Parallel Assignment	Interventional	Treatment	Randomized	Testing The Effectiveness Of Celecoxib In Patients With Painful Sore Throat	4		NA	0.003	Regression, Logistic					NA	All	269	Completed	Phase 3
NCT00402987	4493844	8231391	Subjects Who Achieved Their Own Level of 'Meaningful Relief' Within 6 Hours Who Still Had Perceptible Relief at 12 and 24 Hours Post-First Dose	celecoxib	Celecoxib|Celecoxib|celecoxib|placebo	Drug|Drug|Drug|Drug	pharyngitis	Pharyngitis	Parallel Assignment	Interventional	Treatment	Randomized	Testing The Effectiveness Of Celecoxib In Patients With Painful Sore Throat	4		NA	0.604	Regression, Logistic					NA	All	269	Completed	Phase 3
NCT00402987	4493851	8231391	Subjects Who Achieved Their Own Level of 'Meaningful Relief' Within 6 Hours Who Still Had Perceptible Relief at 12 and 24 Hours Post-First Dose	celecoxib	Celecoxib|Celecoxib|celecoxib|placebo	Drug|Drug|Drug|Drug	pharyngitis	Pharyngitis	Parallel Assignment	Interventional	Treatment	Randomized	Testing The Effectiveness Of Celecoxib In Patients With Painful Sore Throat	4		NA	0.339	Regression, Logistic					NA	All	269	Completed	Phase 3
NCT00402987	4493853	8231391	Subjects Who Achieved Their Own Level of 'Meaningful Relief' Within 6 Hours Who Still Had Perceptible Relief at 12 and 24 Hours Post-First Dose	celecoxib	Celecoxib|Celecoxib|celecoxib|placebo	Drug|Drug|Drug|Drug	pharyngitis	Pharyngitis	Parallel Assignment	Interventional	Treatment	Randomized	Testing The Effectiveness Of Celecoxib In Patients With Painful Sore Throat	4		NA	0.002	Regression, Logistic					NA	All	269	Completed	Phase 3
NCT00402987	4493850	8231391	Subjects Who Achieved Their Own Level of 'Meaningful Relief' Within 6 Hours Who Still Had Perceptible Relief at 12 and 24 Hours Post-First Dose	celecoxib	Celecoxib|Celecoxib|celecoxib|placebo	Drug|Drug|Drug|Drug	pharyngitis	Pharyngitis	Parallel Assignment	Interventional	Treatment	Randomized	Testing The Effectiveness Of Celecoxib In Patients With Painful Sore Throat	4		NA	1	Regression, Logistic					NA	All	269	Completed	Phase 3
NCT00402987	4493852	8231391	Subjects Who Achieved Their Own Level of 'Meaningful Relief' Within 6 Hours Who Still Had Perceptible Relief at 12 and 24 Hours Post-First Dose	celecoxib	Celecoxib|Celecoxib|celecoxib|placebo	Drug|Drug|Drug|Drug	pharyngitis	Pharyngitis	Parallel Assignment	Interventional	Treatment	Randomized	Testing The Effectiveness Of Celecoxib In Patients With Painful Sore Throat	4		NA	0.036	Regression, Logistic					NA	All	269	Completed	Phase 3
NCT00402987	4493854	8231391	Subjects Who Achieved Their Own Level of 'Meaningful Relief' Within 6 Hours Who Still Had Perceptible Relief at 12 and 24 Hours Post-First Dose	celecoxib	Celecoxib|Celecoxib|celecoxib|placebo	Drug|Drug|Drug|Drug	pharyngitis	Pharyngitis	Parallel Assignment	Interventional	Treatment	Randomized	Testing The Effectiveness Of Celecoxib In Patients With Painful Sore Throat	4		NA	0.001	Regression, Logistic					NA	All	269	Completed	Phase 3
NCT00402987	4493849	8231391	Subjects Who Achieved Their Own Level of 'Meaningful Relief' Within 6 Hours Who Still Had Perceptible Relief at 12 and 24 Hours Post-First Dose	celecoxib	Celecoxib|Celecoxib|celecoxib|placebo	Drug|Drug|Drug|Drug	pharyngitis	Pharyngitis	Parallel Assignment	Interventional	Treatment	Randomized	Testing The Effectiveness Of Celecoxib In Patients With Painful Sore Throat	4		NA	0.401	Regression, Logistic					NA	All	269	Completed	Phase 3
NCT00402987	4493843	8231391	Subjects Who Achieved Their Own Level of 'Meaningful Relief' Within 6 Hours Who Still Had Perceptible Relief at 12 and 24 Hours Post-First Dose	celecoxib	Celecoxib|Celecoxib|celecoxib|placebo	Drug|Drug|Drug|Drug	pharyngitis	Pharyngitis	Parallel Assignment	Interventional	Treatment	Randomized	Testing The Effectiveness Of Celecoxib In Patients With Painful Sore Throat	4		NA	0.117	Regression, Logistic					NA	All	269	Completed	Phase 3
NCT00402987	4493855	8231392	Subjects Who Achieved Their Own Level of 'Meaningful Relief' Within 6 Hours Who Had Perceptible Relief Onset Time Within 1 Hour	celecoxib	Celecoxib|Celecoxib|celecoxib|placebo	Drug|Drug|Drug|Drug	pharyngitis	Pharyngitis	Parallel Assignment	Interventional	Treatment	Randomized	Testing The Effectiveness Of Celecoxib In Patients With Painful Sore Throat	4		NA	0.557	Regression, Logistic					NA	All	269	Completed	Phase 3
NCT00402987	4493856	8231392	Subjects Who Achieved Their Own Level of 'Meaningful Relief' Within 6 Hours Who Had Perceptible Relief Onset Time Within 1 Hour	celecoxib	Celecoxib|Celecoxib|celecoxib|placebo	Drug|Drug|Drug|Drug	pharyngitis	Pharyngitis	Parallel Assignment	Interventional	Treatment	Randomized	Testing The Effectiveness Of Celecoxib In Patients With Painful Sore Throat	4		NA	0.008	Regression, Logistic					NA	All	269	Completed	Phase 3
NCT00402987	4493857	8231392	Subjects Who Achieved Their Own Level of 'Meaningful Relief' Within 6 Hours Who Had Perceptible Relief Onset Time Within 1 Hour	celecoxib	Celecoxib|Celecoxib|celecoxib|placebo	Drug|Drug|Drug|Drug	pharyngitis	Pharyngitis	Parallel Assignment	Interventional	Treatment	Randomized	Testing The Effectiveness Of Celecoxib In Patients With Painful Sore Throat	4		NA	0.001	Regression, Logistic					NA	All	269	Completed	Phase 3
NCT00402987	4493866	8231393	Subjects Who Achieved Their Own Level of 'Meaningful Relief' and 'Much Improvement' at 12 Hours Post-First Dose	celecoxib	Celecoxib|Celecoxib|celecoxib|placebo	Drug|Drug|Drug|Drug	pharyngitis	Pharyngitis	Parallel Assignment	Interventional	Treatment	Randomized	Testing The Effectiveness Of Celecoxib In Patients With Painful Sore Throat	4		NA	0.709	Regression, Logistic					NA	All	269	Completed	Phase 3
NCT00402987	4493869	8231393	Subjects Who Achieved Their Own Level of 'Meaningful Relief' and 'Much Improvement' at 12 Hours Post-First Dose	celecoxib	Celecoxib|Celecoxib|celecoxib|placebo	Drug|Drug|Drug|Drug	pharyngitis	Pharyngitis	Parallel Assignment	Interventional	Treatment	Randomized	Testing The Effectiveness Of Celecoxib In Patients With Painful Sore Throat	4		NA	0.001	Regression, Logistic					NA	All	269	Completed	Phase 3
NCT00402987	4493864	8231393	Subjects Who Achieved Their Own Level of 'Meaningful Relief' and 'Much Improvement' at 12 Hours Post-First Dose	celecoxib	Celecoxib|Celecoxib|celecoxib|placebo	Drug|Drug|Drug|Drug	pharyngitis	Pharyngitis	Parallel Assignment	Interventional	Treatment	Randomized	Testing The Effectiveness Of Celecoxib In Patients With Painful Sore Throat	4		NA	0.246	Regression, Logistic					NA	All	269	Completed	Phase 3
NCT00402987	4493859	8231393	Subjects Who Achieved Their Own Level of 'Meaningful Relief' and 'Much Improvement' at 12 Hours Post-First Dose	celecoxib	Celecoxib|Celecoxib|celecoxib|placebo	Drug|Drug|Drug|Drug	pharyngitis	Pharyngitis	Parallel Assignment	Interventional	Treatment	Randomized	Testing The Effectiveness Of Celecoxib In Patients With Painful Sore Throat	4		NA	0.463	Regression, Logistic					NA	All	269	Completed	Phase 3
NCT00402987	4493860	8231393	Subjects Who Achieved Their Own Level of 'Meaningful Relief' and 'Much Improvement' at 12 Hours Post-First Dose	celecoxib	Celecoxib|Celecoxib|celecoxib|placebo	Drug|Drug|Drug|Drug	pharyngitis	Pharyngitis	Parallel Assignment	Interventional	Treatment	Randomized	Testing The Effectiveness Of Celecoxib In Patients With Painful Sore Throat	4		NA	0.095	Regression, Logistic					NA	All	269	Completed	Phase 3
NCT00402987	4493862	8231393	Subjects Who Achieved Their Own Level of 'Meaningful Relief' and 'Much Improvement' at 12 Hours Post-First Dose	celecoxib	Celecoxib|Celecoxib|celecoxib|placebo	Drug|Drug|Drug|Drug	pharyngitis	Pharyngitis	Parallel Assignment	Interventional	Treatment	Randomized	Testing The Effectiveness Of Celecoxib In Patients With Painful Sore Throat	4		NA	0.001	Regression, Logistic					NA	All	269	Completed	Phase 3
NCT00402987	4493863	8231393	Subjects Who Achieved Their Own Level of 'Meaningful Relief' and 'Much Improvement' at 12 Hours Post-First Dose	celecoxib	Celecoxib|Celecoxib|celecoxib|placebo	Drug|Drug|Drug|Drug	pharyngitis	Pharyngitis	Parallel Assignment	Interventional	Treatment	Randomized	Testing The Effectiveness Of Celecoxib In Patients With Painful Sore Throat	4		NA	0.001	Regression, Logistic					NA	All	269	Completed	Phase 3
NCT00402987	4493868	8231393	Subjects Who Achieved Their Own Level of 'Meaningful Relief' and 'Much Improvement' at 12 Hours Post-First Dose	celecoxib	Celecoxib|Celecoxib|celecoxib|placebo	Drug|Drug|Drug|Drug	pharyngitis	Pharyngitis	Parallel Assignment	Interventional	Treatment	Randomized	Testing The Effectiveness Of Celecoxib In Patients With Painful Sore Throat	4		NA	0.001	Regression, Logistic					NA	All	269	Completed	Phase 3
NCT00402987	4493858	8231393	Subjects Who Achieved Their Own Level of 'Meaningful Relief' and 'Much Improvement' at 12 Hours Post-First Dose	celecoxib	Celecoxib|Celecoxib|celecoxib|placebo	Drug|Drug|Drug|Drug	pharyngitis	Pharyngitis	Parallel Assignment	Interventional	Treatment	Randomized	Testing The Effectiveness Of Celecoxib In Patients With Painful Sore Throat	4		NA	0.038	Regression, Logistic					NA	All	269	Completed	Phase 3
NCT00402987	4493865	8231393	Subjects Who Achieved Their Own Level of 'Meaningful Relief' and 'Much Improvement' at 12 Hours Post-First Dose	celecoxib	Celecoxib|Celecoxib|celecoxib|placebo	Drug|Drug|Drug|Drug	pharyngitis	Pharyngitis	Parallel Assignment	Interventional	Treatment	Randomized	Testing The Effectiveness Of Celecoxib In Patients With Painful Sore Throat	4		NA	0.331	Regression, Logistic					NA	All	269	Completed	Phase 3
NCT00402987	4493867	8231393	Subjects Who Achieved Their Own Level of 'Meaningful Relief' and 'Much Improvement' at 12 Hours Post-First Dose	celecoxib	Celecoxib|Celecoxib|celecoxib|placebo	Drug|Drug|Drug|Drug	pharyngitis	Pharyngitis	Parallel Assignment	Interventional	Treatment	Randomized	Testing The Effectiveness Of Celecoxib In Patients With Painful Sore Throat	4		NA	0.008	Regression, Logistic					NA	All	269	Completed	Phase 3
NCT00402987	4493861	8231393	Subjects Who Achieved Their Own Level of 'Meaningful Relief' and 'Much Improvement' at 12 Hours Post-First Dose	celecoxib	Celecoxib|Celecoxib|celecoxib|placebo	Drug|Drug|Drug|Drug	pharyngitis	Pharyngitis	Parallel Assignment	Interventional	Treatment	Randomized	Testing The Effectiveness Of Celecoxib In Patients With Painful Sore Throat	4		NA	0.219	Regression, Logistic					NA	All	269	Completed	Phase 3
NCT00402987	4493876	8231394	Subjects Who Achieved Their Own Level of 'Meaningful Relief' and 'Much Improvement' at 2 and 6 Hours Post-First Dose	celecoxib	Celecoxib|Celecoxib|celecoxib|placebo	Drug|Drug|Drug|Drug	pharyngitis	Pharyngitis	Parallel Assignment	Interventional	Treatment	Randomized	Testing The Effectiveness Of Celecoxib In Patients With Painful Sore Throat	4		NA	0.814	Regression, Logistic					NA	All	269	Completed	Phase 3
NCT00402987	4493872	8231394	Subjects Who Achieved Their Own Level of 'Meaningful Relief' and 'Much Improvement' at 2 and 6 Hours Post-First Dose	celecoxib	Celecoxib|Celecoxib|celecoxib|placebo	Drug|Drug|Drug|Drug	pharyngitis	Pharyngitis	Parallel Assignment	Interventional	Treatment	Randomized	Testing The Effectiveness Of Celecoxib In Patients With Painful Sore Throat	4		NA	0.001	Regression, Logistic					NA	All	269	Completed	Phase 3
NCT00402987	4493877	8231394	Subjects Who Achieved Their Own Level of 'Meaningful Relief' and 'Much Improvement' at 2 and 6 Hours Post-First Dose	celecoxib	Celecoxib|Celecoxib|celecoxib|placebo	Drug|Drug|Drug|Drug	pharyngitis	Pharyngitis	Parallel Assignment	Interventional	Treatment	Randomized	Testing The Effectiveness Of Celecoxib In Patients With Painful Sore Throat	4		NA	0.001	Regression, Logistic					NA	All	269	Completed	Phase 3
NCT00402987	4493874	8231394	Subjects Who Achieved Their Own Level of 'Meaningful Relief' and 'Much Improvement' at 2 and 6 Hours Post-First Dose	celecoxib	Celecoxib|Celecoxib|celecoxib|placebo	Drug|Drug|Drug|Drug	pharyngitis	Pharyngitis	Parallel Assignment	Interventional	Treatment	Randomized	Testing The Effectiveness Of Celecoxib In Patients With Painful Sore Throat	4		NA	0.022	Regression, Logistic					NA	All	269	Completed	Phase 3
NCT00402987	4493879	8231394	Subjects Who Achieved Their Own Level of 'Meaningful Relief' and 'Much Improvement' at 2 and 6 Hours Post-First Dose	celecoxib	Celecoxib|Celecoxib|celecoxib|placebo	Drug|Drug|Drug|Drug	pharyngitis	Pharyngitis	Parallel Assignment	Interventional	Treatment	Randomized	Testing The Effectiveness Of Celecoxib In Patients With Painful Sore Throat	4		NA	0.453	Regression, Logistic					NA	All	269	Completed	Phase 3
NCT00402987	4493875	8231394	Subjects Who Achieved Their Own Level of 'Meaningful Relief' and 'Much Improvement' at 2 and 6 Hours Post-First Dose	celecoxib	Celecoxib|Celecoxib|celecoxib|placebo	Drug|Drug|Drug|Drug	pharyngitis	Pharyngitis	Parallel Assignment	Interventional	Treatment	Randomized	Testing The Effectiveness Of Celecoxib In Patients With Painful Sore Throat	4		NA	0.024	Regression, Logistic					NA	All	269	Completed	Phase 3
NCT00402987	4493873	8231394	Subjects Who Achieved Their Own Level of 'Meaningful Relief' and 'Much Improvement' at 2 and 6 Hours Post-First Dose	celecoxib	Celecoxib|Celecoxib|celecoxib|placebo	Drug|Drug|Drug|Drug	pharyngitis	Pharyngitis	Parallel Assignment	Interventional	Treatment	Randomized	Testing The Effectiveness Of Celecoxib In Patients With Painful Sore Throat	4		NA	0.966	Regression, Logistic					NA	All	269	Completed	Phase 3
NCT00402987	4493881	8231394	Subjects Who Achieved Their Own Level of 'Meaningful Relief' and 'Much Improvement' at 2 and 6 Hours Post-First Dose	celecoxib	Celecoxib|Celecoxib|celecoxib|placebo	Drug|Drug|Drug|Drug	pharyngitis	Pharyngitis	Parallel Assignment	Interventional	Treatment	Randomized	Testing The Effectiveness Of Celecoxib In Patients With Painful Sore Throat	4		NA	0.001	Regression, Logistic					NA	All	269	Completed	Phase 3
NCT00402987	4493878	8231394	Subjects Who Achieved Their Own Level of 'Meaningful Relief' and 'Much Improvement' at 2 and 6 Hours Post-First Dose	celecoxib	Celecoxib|Celecoxib|celecoxib|placebo	Drug|Drug|Drug|Drug	pharyngitis	Pharyngitis	Parallel Assignment	Interventional	Treatment	Randomized	Testing The Effectiveness Of Celecoxib In Patients With Painful Sore Throat	4		NA	0.001	Regression, Logistic					NA	All	269	Completed	Phase 3
NCT00402987	4493871	8231394	Subjects Who Achieved Their Own Level of 'Meaningful Relief' and 'Much Improvement' at 2 and 6 Hours Post-First Dose	celecoxib	Celecoxib|Celecoxib|celecoxib|placebo	Drug|Drug|Drug|Drug	pharyngitis	Pharyngitis	Parallel Assignment	Interventional	Treatment	Randomized	Testing The Effectiveness Of Celecoxib In Patients With Painful Sore Throat	4		NA	0.001	Regression, Logistic					NA	All	269	Completed	Phase 3
NCT00402987	4493870	8231394	Subjects Who Achieved Their Own Level of 'Meaningful Relief' and 'Much Improvement' at 2 and 6 Hours Post-First Dose	celecoxib	Celecoxib|Celecoxib|celecoxib|placebo	Drug|Drug|Drug|Drug	pharyngitis	Pharyngitis	Parallel Assignment	Interventional	Treatment	Randomized	Testing The Effectiveness Of Celecoxib In Patients With Painful Sore Throat	4		NA	0.798	Regression, Logistic					NA	All	269	Completed	Phase 3
NCT00402987	4493880	8231394	Subjects Who Achieved Their Own Level of 'Meaningful Relief' and 'Much Improvement' at 2 and 6 Hours Post-First Dose	celecoxib	Celecoxib|Celecoxib|celecoxib|placebo	Drug|Drug|Drug|Drug	pharyngitis	Pharyngitis	Parallel Assignment	Interventional	Treatment	Randomized	Testing The Effectiveness Of Celecoxib In Patients With Painful Sore Throat	4		NA	0.012	Regression, Logistic					NA	All	269	Completed	Phase 3
NCT00402987	4493889	8231395	Subjects With Sore Throat Pain at Least 35% Gone and at Least 50% Gone at 12 Hours Post-First Dose	celecoxib	Celecoxib|Celecoxib|celecoxib|placebo	Drug|Drug|Drug|Drug	pharyngitis	Pharyngitis	Parallel Assignment	Interventional	Treatment	Randomized	Testing The Effectiveness Of Celecoxib In Patients With Painful Sore Throat	4	Odds Ratio (OR)	1.23	0.602	Regression, Logistic	0.6	2.7	95		NA	All	269	Completed	Phase 3
NCT00402987	4493885	8231395	Subjects With Sore Throat Pain at Least 35% Gone and at Least 50% Gone at 12 Hours Post-First Dose	celecoxib	Celecoxib|Celecoxib|celecoxib|placebo	Drug|Drug|Drug|Drug	pharyngitis	Pharyngitis	Parallel Assignment	Interventional	Treatment	Randomized	Testing The Effectiveness Of Celecoxib In Patients With Painful Sore Throat	4	Odds Ratio (OR)	2.54	0.063	Regression, Logistic	0.9	6.8	95		NA	All	269	Completed	Phase 3
NCT00402987	4493893	8231395	Subjects With Sore Throat Pain at Least 35% Gone and at Least 50% Gone at 12 Hours Post-First Dose	celecoxib	Celecoxib|Celecoxib|celecoxib|placebo	Drug|Drug|Drug|Drug	pharyngitis	Pharyngitis	Parallel Assignment	Interventional	Treatment	Randomized	Testing The Effectiveness Of Celecoxib In Patients With Painful Sore Throat	4	Odds Ratio (OR)	2.92	0.004	Regression, Logistic	1.4	6.1	95		NA	All	269	Completed	Phase 3
NCT00402987	4493892	8231395	Subjects With Sore Throat Pain at Least 35% Gone and at Least 50% Gone at 12 Hours Post-First Dose	celecoxib	Celecoxib|Celecoxib|celecoxib|placebo	Drug|Drug|Drug|Drug	pharyngitis	Pharyngitis	Parallel Assignment	Interventional	Treatment	Randomized	Testing The Effectiveness Of Celecoxib In Patients With Painful Sore Throat	4	Odds Ratio (OR)	2.37	0.052	Regression, Logistic	1	5.7	95		NA	All	269	Completed	Phase 3
NCT00402987	4493884	8231395	Subjects With Sore Throat Pain at Least 35% Gone and at Least 50% Gone at 12 Hours Post-First Dose	celecoxib	Celecoxib|Celecoxib|celecoxib|placebo	Drug|Drug|Drug|Drug	pharyngitis	Pharyngitis	Parallel Assignment	Interventional	Treatment	Randomized	Testing The Effectiveness Of Celecoxib In Patients With Painful Sore Throat	4	Odds Ratio (OR)	1.13	0.775	Regression, Logistic	0.5	2.7	95		NA	All	269	Completed	Phase 3
NCT00402987	4493882	8231395	Subjects With Sore Throat Pain at Least 35% Gone and at Least 50% Gone at 12 Hours Post-First Dose	celecoxib	Celecoxib|Celecoxib|celecoxib|placebo	Drug|Drug|Drug|Drug	pharyngitis	Pharyngitis	Parallel Assignment	Interventional	Treatment	Randomized	Testing The Effectiveness Of Celecoxib In Patients With Painful Sore Throat	4	Odds Ratio (OR)	1.27	0.624	Regression, Logistic	0.5	3.3	95		NA	All	269	Completed	Phase 3
NCT00402987	4493883	8231395	Subjects With Sore Throat Pain at Least 35% Gone and at Least 50% Gone at 12 Hours Post-First Dose	celecoxib	Celecoxib|Celecoxib|celecoxib|placebo	Drug|Drug|Drug|Drug	pharyngitis	Pharyngitis	Parallel Assignment	Interventional	Treatment	Randomized	Testing The Effectiveness Of Celecoxib In Patients With Painful Sore Throat	4	Odds Ratio (OR)	0.89	0.779	Regression, Logistic	0.4	2	95		NA	All	269	Completed	Phase 3
NCT00402987	4493886	8231395	Subjects With Sore Throat Pain at Least 35% Gone and at Least 50% Gone at 12 Hours Post-First Dose	celecoxib	Celecoxib|Celecoxib|celecoxib|placebo	Drug|Drug|Drug|Drug	pharyngitis	Pharyngitis	Parallel Assignment	Interventional	Treatment	Randomized	Testing The Effectiveness Of Celecoxib In Patients With Painful Sore Throat	4	Odds Ratio (OR)	3.23	0.016	Regression, Logistic	1.2	8.4	95		NA	All	269	Completed	Phase 3
NCT00402987	4493890	8231395	Subjects With Sore Throat Pain at Least 35% Gone and at Least 50% Gone at 12 Hours Post-First Dose	celecoxib	Celecoxib|Celecoxib|celecoxib|placebo	Drug|Drug|Drug|Drug	pharyngitis	Pharyngitis	Parallel Assignment	Interventional	Treatment	Randomized	Testing The Effectiveness Of Celecoxib In Patients With Painful Sore Throat	4	Odds Ratio (OR)	1.38	0.431	Regression, Logistic	0.6	3	95		NA	All	269	Completed	Phase 3
NCT00402987	4493891	8231395	Subjects With Sore Throat Pain at Least 35% Gone and at Least 50% Gone at 12 Hours Post-First Dose	celecoxib	Celecoxib|Celecoxib|celecoxib|placebo	Drug|Drug|Drug|Drug	pharyngitis	Pharyngitis	Parallel Assignment	Interventional	Treatment	Randomized	Testing The Effectiveness Of Celecoxib In Patients With Painful Sore Throat	4	Odds Ratio (OR)	2.13	0.095	Regression, Logistic	0.9	5.1	95		NA	All	269	Completed	Phase 3
NCT00402987	4493887	8231395	Subjects With Sore Throat Pain at Least 35% Gone and at Least 50% Gone at 12 Hours Post-First Dose	celecoxib	Celecoxib|Celecoxib|celecoxib|placebo	Drug|Drug|Drug|Drug	pharyngitis	Pharyngitis	Parallel Assignment	Interventional	Treatment	Randomized	Testing The Effectiveness Of Celecoxib In Patients With Painful Sore Throat	4	Odds Ratio (OR)	2.88	0.014	Regression, Logistic	1.2	6.7	95		NA	All	269	Completed	Phase 3
NCT00402987	4493888	8231395	Subjects With Sore Throat Pain at Least 35% Gone and at Least 50% Gone at 12 Hours Post-First Dose	celecoxib	Celecoxib|Celecoxib|celecoxib|placebo	Drug|Drug|Drug|Drug	pharyngitis	Pharyngitis	Parallel Assignment	Interventional	Treatment	Randomized	Testing The Effectiveness Of Celecoxib In Patients With Painful Sore Throat	4	Odds Ratio (OR)	1.12	0.814	Regression, Logistic	0.4	2.8	95		NA	All	269	Completed	Phase 3
NCT00402987	4493901	8231396	Subjects With Sore Throat Pain at Least 35% Gone and at Least 50% Gone at 2 and 6 Hours Post-First Dose	celecoxib	Celecoxib|Celecoxib|celecoxib|placebo	Drug|Drug|Drug|Drug	pharyngitis	Pharyngitis	Parallel Assignment	Interventional	Treatment	Randomized	Testing The Effectiveness Of Celecoxib In Patients With Painful Sore Throat	4	Odds Ratio (OR)	3.05	0.004	Regression, Logistic	1.4	6.5	95		NA	All	269	Completed	Phase 3
NCT00402987	4493905	8231396	Subjects With Sore Throat Pain at Least 35% Gone and at Least 50% Gone at 2 and 6 Hours Post-First Dose	celecoxib	Celecoxib|Celecoxib|celecoxib|placebo	Drug|Drug|Drug|Drug	pharyngitis	Pharyngitis	Parallel Assignment	Interventional	Treatment	Randomized	Testing The Effectiveness Of Celecoxib In Patients With Painful Sore Throat	4	Odds Ratio (OR)	3.77	0.001	Regression, Logistic	1.9	7.6	95		NA	All	269	Completed	Phase 3
NCT00402987	4493895	8231396	Subjects With Sore Throat Pain at Least 35% Gone and at Least 50% Gone at 2 and 6 Hours Post-First Dose	celecoxib	Celecoxib|Celecoxib|celecoxib|placebo	Drug|Drug|Drug|Drug	pharyngitis	Pharyngitis	Parallel Assignment	Interventional	Treatment	Randomized	Testing The Effectiveness Of Celecoxib In Patients With Painful Sore Throat	4	Odds Ratio (OR)	2.88	0.014	Regression, Logistic	1.2	6.7	95		NA	All	269	Completed	Phase 3
NCT00402987	4493902	8231396	Subjects With Sore Throat Pain at Least 35% Gone and at Least 50% Gone at 2 and 6 Hours Post-First Dose	celecoxib	Celecoxib|Celecoxib|celecoxib|placebo	Drug|Drug|Drug|Drug	pharyngitis	Pharyngitis	Parallel Assignment	Interventional	Treatment	Randomized	Testing The Effectiveness Of Celecoxib In Patients With Painful Sore Throat	4	Odds Ratio (OR)	3.37	0.001	Regression, Logistic	1.6	7.1	95		NA	All	269	Completed	Phase 3
NCT00402987	4493896	8231396	Subjects With Sore Throat Pain at Least 35% Gone and at Least 50% Gone at 2 and 6 Hours Post-First Dose	celecoxib	Celecoxib|Celecoxib|celecoxib|placebo	Drug|Drug|Drug|Drug	pharyngitis	Pharyngitis	Parallel Assignment	Interventional	Treatment	Randomized	Testing The Effectiveness Of Celecoxib In Patients With Painful Sore Throat	4	Odds Ratio (OR)	3.05	0.009	Regression, Logistic	1.3	7	95		NA	All	269	Completed	Phase 3
NCT00402987	4493894	8231396	Subjects With Sore Throat Pain at Least 35% Gone and at Least 50% Gone at 2 and 6 Hours Post-First Dose	celecoxib	Celecoxib|Celecoxib|celecoxib|placebo	Drug|Drug|Drug|Drug	pharyngitis	Pharyngitis	Parallel Assignment	Interventional	Treatment	Randomized	Testing The Effectiveness Of Celecoxib In Patients With Painful Sore Throat	4	Odds Ratio (OR)	0.94	0.863	Regression, Logistic	0.5	1.9	95		NA	All	269	Completed	Phase 3
NCT00402987	4493899	8231396	Subjects With Sore Throat Pain at Least 35% Gone and at Least 50% Gone at 2 and 6 Hours Post-First Dose	celecoxib	Celecoxib|Celecoxib|celecoxib|placebo	Drug|Drug|Drug|Drug	pharyngitis	Pharyngitis	Parallel Assignment	Interventional	Treatment	Randomized	Testing The Effectiveness Of Celecoxib In Patients With Painful Sore Throat	4	Odds Ratio (OR)	4.57	0.001	Regression, Logistic	1.9	10.7	95		NA	All	269	Completed	Phase 3
NCT00402987	4493903	8231396	Subjects With Sore Throat Pain at Least 35% Gone and at Least 50% Gone at 2 and 6 Hours Post-First Dose	celecoxib	Celecoxib|Celecoxib|celecoxib|placebo	Drug|Drug|Drug|Drug	pharyngitis	Pharyngitis	Parallel Assignment	Interventional	Treatment	Randomized	Testing The Effectiveness Of Celecoxib In Patients With Painful Sore Throat	4	Odds Ratio (OR)	0.72	0.286	Regression, Logistic	0.4	1.3	95		NA	All	269	Completed	Phase 3
NCT00402987	4493897	8231396	Subjects With Sore Throat Pain at Least 35% Gone and at Least 50% Gone at 2 and 6 Hours Post-First Dose	celecoxib	Celecoxib|Celecoxib|celecoxib|placebo	Drug|Drug|Drug|Drug	pharyngitis	Pharyngitis	Parallel Assignment	Interventional	Treatment	Randomized	Testing The Effectiveness Of Celecoxib In Patients With Painful Sore Throat	4	Odds Ratio (OR)	0.81	0.511	Regression, Logistic	0.4	1.5	95		NA	All	269	Completed	Phase 3
NCT00402987	4493900	8231396	Subjects With Sore Throat Pain at Least 35% Gone and at Least 50% Gone at 2 and 6 Hours Post-First Dose	celecoxib	Celecoxib|Celecoxib|celecoxib|placebo	Drug|Drug|Drug|Drug	pharyngitis	Pharyngitis	Parallel Assignment	Interventional	Treatment	Randomized	Testing The Effectiveness Of Celecoxib In Patients With Painful Sore Throat	4	Odds Ratio (OR)	0.9	0.752	Regression, Logistic	0.5	1.7	95		NA	All	269	Completed	Phase 3
NCT00402987	4493898	8231396	Subjects With Sore Throat Pain at Least 35% Gone and at Least 50% Gone at 2 and 6 Hours Post-First Dose	celecoxib	Celecoxib|Celecoxib|celecoxib|placebo	Drug|Drug|Drug|Drug	pharyngitis	Pharyngitis	Parallel Assignment	Interventional	Treatment	Randomized	Testing The Effectiveness Of Celecoxib In Patients With Painful Sore Throat	4	Odds Ratio (OR)	3.68	0.003	Regression, Logistic	1.6	8.7	95		NA	All	269	Completed	Phase 3
NCT00402987	4493904	8231396	Subjects With Sore Throat Pain at Least 35% Gone and at Least 50% Gone at 2 and 6 Hours Post-First Dose	celecoxib	Celecoxib|Celecoxib|celecoxib|placebo	Drug|Drug|Drug|Drug	pharyngitis	Pharyngitis	Parallel Assignment	Interventional	Treatment	Randomized	Testing The Effectiveness Of Celecoxib In Patients With Painful Sore Throat	4	Odds Ratio (OR)	2.72	0.005	Regression, Logistic	1.3	5.5	95		NA	All	269	Completed	Phase 3
NCT00402987	4493907	8231397	Number Needed to Treat (NNT) to Achieve at Least 50% of Maximum Total Pain Relief (TOTPAR) at 12 Hours Post-First Dose	celecoxib	Celecoxib|Celecoxib|celecoxib|placebo	Drug|Drug|Drug|Drug	pharyngitis	Pharyngitis	Parallel Assignment	Interventional	Treatment	Randomized	Testing The Effectiveness Of Celecoxib In Patients With Painful Sore Throat	4	NNT at 12 hours	7.5	NA		4.3	28.7	95		NA	All	269	Completed	Phase 3
NCT00402987	4493906	8231397	Number Needed to Treat (NNT) to Achieve at Least 50% of Maximum Total Pain Relief (TOTPAR) at 12 Hours Post-First Dose	celecoxib	Celecoxib|Celecoxib|celecoxib|placebo	Drug|Drug|Drug|Drug	pharyngitis	Pharyngitis	Parallel Assignment	Interventional	Treatment	Randomized	Testing The Effectiveness Of Celecoxib In Patients With Painful Sore Throat	4	NNT at 12 hours	5	NA		3	16.7	95		NA	All	269	Completed	Phase 3
NCT00402987	4493909	8231398	Number Needed to Treat (NNT) to Achieve at Least 50% of Maximum Total Pain Relief (TOTPAR) at 6 Hours Post-First Dose	celecoxib	Celecoxib|Celecoxib|celecoxib|placebo	Drug|Drug|Drug|Drug	pharyngitis	Pharyngitis	Parallel Assignment	Interventional	Treatment	Randomized	Testing The Effectiveness Of Celecoxib In Patients With Painful Sore Throat	4	NNT at 6 hours	8.2	NA		4.5	46.4	95		NA	All	269	Completed	Phase 3
NCT00402987	4493908	8231398	Number Needed to Treat (NNT) to Achieve at Least 50% of Maximum Total Pain Relief (TOTPAR) at 6 Hours Post-First Dose	celecoxib	Celecoxib|Celecoxib|celecoxib|placebo	Drug|Drug|Drug|Drug	pharyngitis	Pharyngitis	Parallel Assignment	Interventional	Treatment	Randomized	Testing The Effectiveness Of Celecoxib In Patients With Painful Sore Throat	4	NNT at 6 hours	7.5	NA		4.3	32	95		NA	All	269	Completed	Phase 3
NCT00402987	4493914	8231399	Subjects With >= 50% Total Pain Relief (TOTPAR) at 12 Hours Post-First Dose	celecoxib	Celecoxib|Celecoxib|celecoxib|placebo	Drug|Drug|Drug|Drug	pharyngitis	Pharyngitis	Parallel Assignment	Interventional	Treatment	Randomized	Testing The Effectiveness Of Celecoxib In Patients With Painful Sore Throat	4	Odds Ratio (OR)	5.03	0.003	Regression, Logistic	1.7	14.5	95		NA	All	269	Completed	Phase 3
NCT00402987	4493913	8231399	Subjects With >= 50% Total Pain Relief (TOTPAR) at 12 Hours Post-First Dose	celecoxib	Celecoxib|Celecoxib|celecoxib|placebo	Drug|Drug|Drug|Drug	pharyngitis	Pharyngitis	Parallel Assignment	Interventional	Treatment	Randomized	Testing The Effectiveness Of Celecoxib In Patients With Painful Sore Throat	4	Odds Ratio (OR)	2.99	0.057	Regression, Logistic	1	9.2	95		NA	All	269	Completed	Phase 3
NCT00402987	4493911	8231399	Subjects With >= 50% Total Pain Relief (TOTPAR) at 12 Hours Post-First Dose	celecoxib	Celecoxib|Celecoxib|celecoxib|placebo	Drug|Drug|Drug|Drug	pharyngitis	Pharyngitis	Parallel Assignment	Interventional	Treatment	Randomized	Testing The Effectiveness Of Celecoxib In Patients With Painful Sore Throat	4	Odds Ratio (OR)	0.69	0.381	Regression, Logistic	0.3	1.6	95		NA	All	269	Completed	Phase 3
NCT00402987	4493910	8231399	Subjects With >= 50% Total Pain Relief (TOTPAR) at 12 Hours Post-First Dose	celecoxib	Celecoxib|Celecoxib|celecoxib|placebo	Drug|Drug|Drug|Drug	pharyngitis	Pharyngitis	Parallel Assignment	Interventional	Treatment	Randomized	Testing The Effectiveness Of Celecoxib In Patients With Painful Sore Throat	4	Mean Difference (Final Values)	1.68	0.313	Regression, Logistic	0.6	4.6	95		NA	All	269	Completed	Phase 3
NCT00402987	4493912	8231399	Subjects With >= 50% Total Pain Relief (TOTPAR) at 12 Hours Post-First Dose	celecoxib	Celecoxib|Celecoxib|celecoxib|placebo	Drug|Drug|Drug|Drug	pharyngitis	Pharyngitis	Parallel Assignment	Interventional	Treatment	Randomized	Testing The Effectiveness Of Celecoxib In Patients With Painful Sore Throat	4	Odds Ratio (OR)	1.16	0.758	Regression, Logistic	0.5	2.9	95		NA	All	269	Completed	Phase 3
NCT00402987	4493915	8231399	Subjects With >= 50% Total Pain Relief (TOTPAR) at 12 Hours Post-First Dose	celecoxib	Celecoxib|Celecoxib|celecoxib|placebo	Drug|Drug|Drug|Drug	pharyngitis	Pharyngitis	Parallel Assignment	Interventional	Treatment	Randomized	Testing The Effectiveness Of Celecoxib In Patients With Painful Sore Throat	4	Odds Ratio (OR)	3.46	0.013	Regression, Logistic	1.3	9.2	95		NA	All	269	Completed	Phase 3
NCT00402987	4493916	8231400	Subjects With >= 50% Total Pain Relief (TOTPAR) at 6 Hours Post-First Dose	celecoxib	Celecoxib|Celecoxib|celecoxib|placebo	Drug|Drug|Drug|Drug	pharyngitis	Pharyngitis	Parallel Assignment	Interventional	Treatment	Randomized	Testing The Effectiveness Of Celecoxib In Patients With Painful Sore Throat	4	Odds Ratio (OR)	1.07	0.854	Regression, Logistic	0.5	2.2	95		NA	All	269	Completed	Phase 3
NCT00402987	4493917	8231400	Subjects With >= 50% Total Pain Relief (TOTPAR) at 6 Hours Post-First Dose	celecoxib	Celecoxib|Celecoxib|celecoxib|placebo	Drug|Drug|Drug|Drug	pharyngitis	Pharyngitis	Parallel Assignment	Interventional	Treatment	Randomized	Testing The Effectiveness Of Celecoxib In Patients With Painful Sore Throat	4	Odds Ratio (OR)	3.13	0.015	Regression, Logistic	1.2	7.9	95		NA	All	269	Completed	Phase 3
NCT00402987	4493918	8231400	Subjects With >= 50% Total Pain Relief (TOTPAR) at 6 Hours Post-First Dose	celecoxib	Celecoxib|Celecoxib|celecoxib|placebo	Drug|Drug|Drug|Drug	pharyngitis	Pharyngitis	Parallel Assignment	Interventional	Treatment	Randomized	Testing The Effectiveness Of Celecoxib In Patients With Painful Sore Throat	4	Odds Ratio (OR)	2.93	0.023	Regression, Logistic	1.2	7.4	95		NA	All	269	Completed	Phase 3
NCT00402987	4493921	8231401	Total Pain Relief (TOTPAR) at 12 and 24 Hours Post-First Dose	celecoxib	Celecoxib|Celecoxib|celecoxib|placebo	Drug|Drug|Drug|Drug	pharyngitis	Pharyngitis	Parallel Assignment	Interventional	Treatment	Randomized	Testing The Effectiveness Of Celecoxib In Patients With Painful Sore Throat	4	Mean Difference (Final Values)	-0.59	0.926		-13	11.8	95		NA	All	269	Completed	Phase 3
NCT00402987	4493925	8231401	Total Pain Relief (TOTPAR) at 12 and 24 Hours Post-First Dose	celecoxib	Celecoxib|Celecoxib|celecoxib|placebo	Drug|Drug|Drug|Drug	pharyngitis	Pharyngitis	Parallel Assignment	Interventional	Treatment	Randomized	Testing The Effectiveness Of Celecoxib In Patients With Painful Sore Throat	4	Mean Difference (Final Values)	4.5	0.18		-2.1	11.1	95		NA	All	269	Completed	Phase 3
NCT00402987	4493922	8231401	Total Pain Relief (TOTPAR) at 12 and 24 Hours Post-First Dose	celecoxib	Celecoxib|Celecoxib|celecoxib|placebo	Drug|Drug|Drug|Drug	pharyngitis	Pharyngitis	Parallel Assignment	Interventional	Treatment	Randomized	Testing The Effectiveness Of Celecoxib In Patients With Painful Sore Throat	4	Mean Difference (Final Values)	9.39	0.138		-3	21.8	95		NA	All	269	Completed	Phase 3
NCT00402987	4493919	8231401	Total Pain Relief (TOTPAR) at 12 and 24 Hours Post-First Dose	celecoxib	Celecoxib|Celecoxib|celecoxib|placebo	Drug|Drug|Drug|Drug	pharyngitis	Pharyngitis	Parallel Assignment	Interventional	Treatment	Randomized	Testing The Effectiveness Of Celecoxib In Patients With Painful Sore Throat	4	Mean Difference (Final Values)	4.77	0.513		-9.6	19.1	95		NA	All	269	Completed	Phase 3
NCT00402987	4493927	8231401	Total Pain Relief (TOTPAR) at 12 and 24 Hours Post-First Dose	celecoxib	Celecoxib|Celecoxib|celecoxib|placebo	Drug|Drug|Drug|Drug	pharyngitis	Pharyngitis	Parallel Assignment	Interventional	Treatment	Randomized	Testing The Effectiveness Of Celecoxib In Patients With Painful Sore Throat	4	Mean Difference (Final Values)	-1.39	0.633		-7.1	4.3	95		NA	All	269	Completed	Phase 3
NCT00402987	4493929	8231401	Total Pain Relief (TOTPAR) at 12 and 24 Hours Post-First Dose	celecoxib	Celecoxib|Celecoxib|celecoxib|placebo	Drug|Drug|Drug|Drug	pharyngitis	Pharyngitis	Parallel Assignment	Interventional	Treatment	Randomized	Testing The Effectiveness Of Celecoxib In Patients With Painful Sore Throat	4	Mean Difference (Final Values)	10.46	0.001		4.7	16.2	95		NA	All	269	Completed	Phase 3
NCT00402987	4493923	8231401	Total Pain Relief (TOTPAR) at 12 and 24 Hours Post-First Dose	celecoxib	Celecoxib|Celecoxib|celecoxib|placebo	Drug|Drug|Drug|Drug	pharyngitis	Pharyngitis	Parallel Assignment	Interventional	Treatment	Randomized	Testing The Effectiveness Of Celecoxib In Patients With Painful Sore Throat	4	Mean Difference (Final Values)	14.15	0.026		1.7	26.6	95		NA	All	269	Completed	Phase 3
NCT00402987	4493920	8231401	Total Pain Relief (TOTPAR) at 12 and 24 Hours Post-First Dose	celecoxib	Celecoxib|Celecoxib|celecoxib|placebo	Drug|Drug|Drug|Drug	pharyngitis	Pharyngitis	Parallel Assignment	Interventional	Treatment	Randomized	Testing The Effectiveness Of Celecoxib In Patients With Painful Sore Throat	4	Mean Difference (Final Values)	4.18	0.507		-8.2	16.6	95		NA	All	269	Completed	Phase 3
NCT00402987	4493928	8231401	Total Pain Relief (TOTPAR) at 12 and 24 Hours Post-First Dose	celecoxib	Celecoxib|Celecoxib|celecoxib|placebo	Drug|Drug|Drug|Drug	pharyngitis	Pharyngitis	Parallel Assignment	Interventional	Treatment	Randomized	Testing The Effectiveness Of Celecoxib In Patients With Painful Sore Throat	4	Mean Difference (Final Values)	5.96	0.041		0.2	11.7	95		NA	All	269	Completed	Phase 3
NCT00402987	4493930	8231401	Total Pain Relief (TOTPAR) at 12 and 24 Hours Post-First Dose	celecoxib	Celecoxib|Celecoxib|celecoxib|placebo	Drug|Drug|Drug|Drug	pharyngitis	Pharyngitis	Parallel Assignment	Interventional	Treatment	Randomized	Testing The Effectiveness Of Celecoxib In Patients With Painful Sore Throat	4	Mean Difference (Final Values)	9.07	0.001		4.4	13.7	95		NA	All	269	Completed	Phase 3
NCT00402987	4493926	8231401	Total Pain Relief (TOTPAR) at 12 and 24 Hours Post-First Dose	celecoxib	Celecoxib|Celecoxib|celecoxib|placebo	Drug|Drug|Drug|Drug	pharyngitis	Pharyngitis	Parallel Assignment	Interventional	Treatment	Randomized	Testing The Effectiveness Of Celecoxib In Patients With Painful Sore Throat	4	Mean Difference (Final Values)	3.11	0.284		-2.6	8.8	95		NA	All	269	Completed	Phase 3
NCT00402987	4493924	8231401	Total Pain Relief (TOTPAR) at 12 and 24 Hours Post-First Dose	celecoxib	Celecoxib|Celecoxib|celecoxib|placebo	Drug|Drug|Drug|Drug	pharyngitis	Pharyngitis	Parallel Assignment	Interventional	Treatment	Randomized	Testing The Effectiveness Of Celecoxib In Patients With Painful Sore Throat	4	Mean Difference (Final Values)	13.57	0.009		3.4	23.7	95		NA	All	269	Completed	Phase 3
NCT00402987	4493931	8231402	Total Pain Relief (TOTPAR) at 2 and 6 Hours Post-First Dose	celecoxib	Celecoxib|Celecoxib|celecoxib|placebo	Drug|Drug|Drug|Drug	pharyngitis	Pharyngitis	Parallel Assignment	Interventional	Treatment	Randomized	Testing The Effectiveness Of Celecoxib In Patients With Painful Sore Throat	4	Mean Difference (Final Values)	-0.72	0.531		-3	1.5	95		NA	All	269	Completed	Phase 3
NCT00402987	4493933	8231402	Total Pain Relief (TOTPAR) at 2 and 6 Hours Post-First Dose	celecoxib	Celecoxib|Celecoxib|celecoxib|placebo	Drug|Drug|Drug|Drug	pharyngitis	Pharyngitis	Parallel Assignment	Interventional	Treatment	Randomized	Testing The Effectiveness Of Celecoxib In Patients With Painful Sore Throat	4	Mean Difference (Final Values)	5.25	0.001		3	7.5	95		NA	All	269	Completed	Phase 3
NCT00402987	4493935	8231402	Total Pain Relief (TOTPAR) at 2 and 6 Hours Post-First Dose	celecoxib	Celecoxib|Celecoxib|celecoxib|placebo	Drug|Drug|Drug|Drug	pharyngitis	Pharyngitis	Parallel Assignment	Interventional	Treatment	Randomized	Testing The Effectiveness Of Celecoxib In Patients With Painful Sore Throat	4	Mean Difference (Final Values)	0.88	0.003		0.3	1.5	95		NA	All	269	Completed	Phase 3
NCT00402987	4493934	8231402	Total Pain Relief (TOTPAR) at 2 and 6 Hours Post-First Dose	celecoxib	Celecoxib|Celecoxib|celecoxib|placebo	Drug|Drug|Drug|Drug	pharyngitis	Pharyngitis	Parallel Assignment	Interventional	Treatment	Randomized	Testing The Effectiveness Of Celecoxib In Patients With Painful Sore Throat	4	Mean Difference (Final Values)	-0.4	0.177		-1	0.2	95		NA	All	269	Completed	Phase 3
NCT00402987	4493936	8231402	Total Pain Relief (TOTPAR) at 2 and 6 Hours Post-First Dose	celecoxib	Celecoxib|Celecoxib|celecoxib|placebo	Drug|Drug|Drug|Drug	pharyngitis	Pharyngitis	Parallel Assignment	Interventional	Treatment	Randomized	Testing The Effectiveness Of Celecoxib In Patients With Painful Sore Throat	4	Mean Difference (Final Values)	1.28	0.001		0.7	1.9	95		NA	All	269	Completed	Phase 3
NCT00402987	4493932	8231402	Total Pain Relief (TOTPAR) at 2 and 6 Hours Post-First Dose	celecoxib	Celecoxib|Celecoxib|celecoxib|placebo	Drug|Drug|Drug|Drug	pharyngitis	Pharyngitis	Parallel Assignment	Interventional	Treatment	Randomized	Testing The Effectiveness Of Celecoxib In Patients With Painful Sore Throat	4	Mean Difference (Final Values)	4.54	0.001		2.3	6.8	95		NA	All	269	Completed	Phase 3
NCT00402987	4493939	8231403	Difficulty Swallowing Scale (DSS) Difference at Least 50% Gone at 12 Hours Post-First Dose	celecoxib	Celecoxib|Celecoxib|celecoxib|placebo	Drug|Drug|Drug|Drug	pharyngitis	Pharyngitis	Parallel Assignment	Interventional	Treatment	Randomized	Testing The Effectiveness Of Celecoxib In Patients With Painful Sore Throat	4	Odds Ratio (OR)	1.27	0.575	Regression, Logistic	0.5	3	95		NA	All	269	Completed	Phase 3
NCT00402987	4493938	8231403	Difficulty Swallowing Scale (DSS) Difference at Least 50% Gone at 12 Hours Post-First Dose	celecoxib	Celecoxib|Celecoxib|celecoxib|placebo	Drug|Drug|Drug|Drug	pharyngitis	Pharyngitis	Parallel Assignment	Interventional	Treatment	Randomized	Testing The Effectiveness Of Celecoxib In Patients With Painful Sore Throat	4	Odds Ratio (OR)	1	1	Regression, Logistic	0.4	2.2	95		NA	All	269	Completed	Phase 3
NCT00402987	4493940	8231403	Difficulty Swallowing Scale (DSS) Difference at Least 50% Gone at 12 Hours Post-First Dose	celecoxib	Celecoxib|Celecoxib|celecoxib|placebo	Drug|Drug|Drug|Drug	pharyngitis	Pharyngitis	Parallel Assignment	Interventional	Treatment	Randomized	Testing The Effectiveness Of Celecoxib In Patients With Painful Sore Throat	4	Odds Ratio (OR)	1.83	0.201	Regression, Logistic	0.7	4.6	95		NA	All	269	Completed	Phase 3
NCT00402987	4493942	8231403	Difficulty Swallowing Scale (DSS) Difference at Least 50% Gone at 12 Hours Post-First Dose	celecoxib	Celecoxib|Celecoxib|celecoxib|placebo	Drug|Drug|Drug|Drug	pharyngitis	Pharyngitis	Parallel Assignment	Interventional	Treatment	Randomized	Testing The Effectiveness Of Celecoxib In Patients With Painful Sore Throat	4	Odds Ratio (OR)	2.33	0.03	Regression, Logistic	1.1	5	95		NA	All	269	Completed	Phase 3
NCT00402987	4493937	8231403	Difficulty Swallowing Scale (DSS) Difference at Least 50% Gone at 12 Hours Post-First Dose	celecoxib	Celecoxib|Celecoxib|celecoxib|placebo	Drug|Drug|Drug|Drug	pharyngitis	Pharyngitis	Parallel Assignment	Interventional	Treatment	Randomized	Testing The Effectiveness Of Celecoxib In Patients With Painful Sore Throat	4	Odds Ratio (OR)	1.27	0.624	Regression, Logistic	0.5	3.3	95		NA	All	269	Completed	Phase 3
NCT00402987	4493941	8231403	Difficulty Swallowing Scale (DSS) Difference at Least 50% Gone at 12 Hours Post-First Dose	celecoxib	Celecoxib|Celecoxib|celecoxib|placebo	Drug|Drug|Drug|Drug	pharyngitis	Pharyngitis	Parallel Assignment	Interventional	Treatment	Randomized	Testing The Effectiveness Of Celecoxib In Patients With Painful Sore Throat	4	Odds Ratio (OR)	2.33	0.064	Regression, Logistic	1	5.7	95		NA	All	269	Completed	Phase 3
NCT00402987	4493944	8231404	Difficulty Swallowing Scale (DSS) Difference at Least 50% Gone at 6 Hours Post-First Dose	celecoxib	Celecoxib|Celecoxib|celecoxib|placebo	Drug|Drug|Drug|Drug	pharyngitis	Pharyngitis	Parallel Assignment	Interventional	Treatment	Randomized	Testing The Effectiveness Of Celecoxib In Patients With Painful Sore Throat	4	Odds Ratio (OR)	1.95	0.076	Regression, Logistic	0.9	4.1	95		NA	All	269	Completed	Phase 3
NCT00402987	4493943	8231404	Difficulty Swallowing Scale (DSS) Difference at Least 50% Gone at 6 Hours Post-First Dose	celecoxib	Celecoxib|Celecoxib|celecoxib|placebo	Drug|Drug|Drug|Drug	pharyngitis	Pharyngitis	Parallel Assignment	Interventional	Treatment	Randomized	Testing The Effectiveness Of Celecoxib In Patients With Painful Sore Throat	4	Odds Ratio (OR)	1.12	0.733	Regression, Logistic	0.6	2.2	95		NA	All	269	Completed	Phase 3
NCT00402987	4493945	8231404	Difficulty Swallowing Scale (DSS) Difference at Least 50% Gone at 6 Hours Post-First Dose	celecoxib	Celecoxib|Celecoxib|celecoxib|placebo	Drug|Drug|Drug|Drug	pharyngitis	Pharyngitis	Parallel Assignment	Interventional	Treatment	Randomized	Testing The Effectiveness Of Celecoxib In Patients With Painful Sore Throat	4	Odds Ratio (OR)	1.73	0.149	Regression, Logistic	0.8	3.7	95		NA	All	269	Completed	Phase 3
NCT00402987	4493982	8231405	Sum of Difficulty Swallowing Difference as Measured by Difficulty Swallowing Scale (DSS) From 7 to 24 Hours Post-First Dose	celecoxib	Celecoxib|Celecoxib|celecoxib|placebo	Drug|Drug|Drug|Drug	pharyngitis	Pharyngitis	Parallel Assignment	Interventional	Treatment	Randomized	Testing The Effectiveness Of Celecoxib In Patients With Painful Sore Throat	4		NA	0.019						NA	All	269	Completed	Phase 3
NCT00402987	4493958	8231405	Sum of Difficulty Swallowing Difference as Measured by Difficulty Swallowing Scale (DSS) From 7 to 24 Hours Post-First Dose	celecoxib	Celecoxib|Celecoxib|celecoxib|placebo	Drug|Drug|Drug|Drug	pharyngitis	Pharyngitis	Parallel Assignment	Interventional	Treatment	Randomized	Testing The Effectiveness Of Celecoxib In Patients With Painful Sore Throat	4		NA	0.083						NA	All	269	Completed	Phase 3
NCT00402987	4493984	8231405	Sum of Difficulty Swallowing Difference as Measured by Difficulty Swallowing Scale (DSS) From 7 to 24 Hours Post-First Dose	celecoxib	Celecoxib|Celecoxib|celecoxib|placebo	Drug|Drug|Drug|Drug	pharyngitis	Pharyngitis	Parallel Assignment	Interventional	Treatment	Randomized	Testing The Effectiveness Of Celecoxib In Patients With Painful Sore Throat	4		NA	0.518						NA	All	269	Completed	Phase 3
NCT00402987	4493953	8231405	Sum of Difficulty Swallowing Difference as Measured by Difficulty Swallowing Scale (DSS) From 7 to 24 Hours Post-First Dose	celecoxib	Celecoxib|Celecoxib|celecoxib|placebo	Drug|Drug|Drug|Drug	pharyngitis	Pharyngitis	Parallel Assignment	Interventional	Treatment	Randomized	Testing The Effectiveness Of Celecoxib In Patients With Painful Sore Throat	4		NA	0.11						NA	All	269	Completed	Phase 3
NCT00402987	4493976	8231405	Sum of Difficulty Swallowing Difference as Measured by Difficulty Swallowing Scale (DSS) From 7 to 24 Hours Post-First Dose	celecoxib	Celecoxib|Celecoxib|celecoxib|placebo	Drug|Drug|Drug|Drug	pharyngitis	Pharyngitis	Parallel Assignment	Interventional	Treatment	Randomized	Testing The Effectiveness Of Celecoxib In Patients With Painful Sore Throat	4		NA	0.027						NA	All	269	Completed	Phase 3
NCT00402987	4493969	8231405	Sum of Difficulty Swallowing Difference as Measured by Difficulty Swallowing Scale (DSS) From 7 to 24 Hours Post-First Dose	celecoxib	Celecoxib|Celecoxib|celecoxib|placebo	Drug|Drug|Drug|Drug	pharyngitis	Pharyngitis	Parallel Assignment	Interventional	Treatment	Randomized	Testing The Effectiveness Of Celecoxib In Patients With Painful Sore Throat	4		NA	0.001						NA	All	269	Completed	Phase 3
NCT00402987	4493948	8231405	Sum of Difficulty Swallowing Difference as Measured by Difficulty Swallowing Scale (DSS) From 7 to 24 Hours Post-First Dose	celecoxib	Celecoxib|Celecoxib|celecoxib|placebo	Drug|Drug|Drug|Drug	pharyngitis	Pharyngitis	Parallel Assignment	Interventional	Treatment	Randomized	Testing The Effectiveness Of Celecoxib In Patients With Painful Sore Throat	4		NA	0.826						NA	All	269	Completed	Phase 3
NCT00402987	4493960	8231405	Sum of Difficulty Swallowing Difference as Measured by Difficulty Swallowing Scale (DSS) From 7 to 24 Hours Post-First Dose	celecoxib	Celecoxib|Celecoxib|celecoxib|placebo	Drug|Drug|Drug|Drug	pharyngitis	Pharyngitis	Parallel Assignment	Interventional	Treatment	Randomized	Testing The Effectiveness Of Celecoxib In Patients With Painful Sore Throat	4		NA	0.762						NA	All	269	Completed	Phase 3
NCT00402987	4493966	8231405	Sum of Difficulty Swallowing Difference as Measured by Difficulty Swallowing Scale (DSS) From 7 to 24 Hours Post-First Dose	celecoxib	Celecoxib|Celecoxib|celecoxib|placebo	Drug|Drug|Drug|Drug	pharyngitis	Pharyngitis	Parallel Assignment	Interventional	Treatment	Randomized	Testing The Effectiveness Of Celecoxib In Patients With Painful Sore Throat	4		NA	0.689						NA	All	269	Completed	Phase 3
NCT00402987	4493975	8231405	Sum of Difficulty Swallowing Difference as Measured by Difficulty Swallowing Scale (DSS) From 7 to 24 Hours Post-First Dose	celecoxib	Celecoxib|Celecoxib|celecoxib|placebo	Drug|Drug|Drug|Drug	pharyngitis	Pharyngitis	Parallel Assignment	Interventional	Treatment	Randomized	Testing The Effectiveness Of Celecoxib In Patients With Painful Sore Throat	4		NA	0.001						NA	All	269	Completed	Phase 3
NCT00402987	4493947	8231405	Sum of Difficulty Swallowing Difference as Measured by Difficulty Swallowing Scale (DSS) From 7 to 24 Hours Post-First Dose	celecoxib	Celecoxib|Celecoxib|celecoxib|placebo	Drug|Drug|Drug|Drug	pharyngitis	Pharyngitis	Parallel Assignment	Interventional	Treatment	Randomized	Testing The Effectiveness Of Celecoxib In Patients With Painful Sore Throat	4		NA	0.345						NA	All	269	Completed	Phase 3
NCT00402987	4493980	8231405	Sum of Difficulty Swallowing Difference as Measured by Difficulty Swallowing Scale (DSS) From 7 to 24 Hours Post-First Dose	celecoxib	Celecoxib|Celecoxib|celecoxib|placebo	Drug|Drug|Drug|Drug	pharyngitis	Pharyngitis	Parallel Assignment	Interventional	Treatment	Randomized	Testing The Effectiveness Of Celecoxib In Patients With Painful Sore Throat	4		NA	0.001						NA	All	269	Completed	Phase 3
NCT00402987	4493985	8231405	Sum of Difficulty Swallowing Difference as Measured by Difficulty Swallowing Scale (DSS) From 7 to 24 Hours Post-First Dose	celecoxib	Celecoxib|Celecoxib|celecoxib|placebo	Drug|Drug|Drug|Drug	pharyngitis	Pharyngitis	Parallel Assignment	Interventional	Treatment	Randomized	Testing The Effectiveness Of Celecoxib In Patients With Painful Sore Throat	4		NA	0.09						NA	All	269	Completed	Phase 3
NCT00402987	4493987	8231405	Sum of Difficulty Swallowing Difference as Measured by Difficulty Swallowing Scale (DSS) From 7 to 24 Hours Post-First Dose	celecoxib	Celecoxib|Celecoxib|celecoxib|placebo	Drug|Drug|Drug|Drug	pharyngitis	Pharyngitis	Parallel Assignment	Interventional	Treatment	Randomized	Testing The Effectiveness Of Celecoxib In Patients With Painful Sore Throat	4		NA	0.001						NA	All	269	Completed	Phase 3
NCT00402987	4493961	8231405	Sum of Difficulty Swallowing Difference as Measured by Difficulty Swallowing Scale (DSS) From 7 to 24 Hours Post-First Dose	celecoxib	Celecoxib|Celecoxib|celecoxib|placebo	Drug|Drug|Drug|Drug	pharyngitis	Pharyngitis	Parallel Assignment	Interventional	Treatment	Randomized	Testing The Effectiveness Of Celecoxib In Patients With Painful Sore Throat	4		NA	0.069						NA	All	269	Completed	Phase 3
NCT00402987	4493972	8231405	Sum of Difficulty Swallowing Difference as Measured by Difficulty Swallowing Scale (DSS) From 7 to 24 Hours Post-First Dose	celecoxib	Celecoxib|Celecoxib|celecoxib|placebo	Drug|Drug|Drug|Drug	pharyngitis	Pharyngitis	Parallel Assignment	Interventional	Treatment	Randomized	Testing The Effectiveness Of Celecoxib In Patients With Painful Sore Throat	4		NA	0.609						NA	All	269	Completed	Phase 3
NCT00402987	4493957	8231405	Sum of Difficulty Swallowing Difference as Measured by Difficulty Swallowing Scale (DSS) From 7 to 24 Hours Post-First Dose	celecoxib	Celecoxib|Celecoxib|celecoxib|placebo	Drug|Drug|Drug|Drug	pharyngitis	Pharyngitis	Parallel Assignment	Interventional	Treatment	Randomized	Testing The Effectiveness Of Celecoxib In Patients With Painful Sore Throat	4		NA	0.001						NA	All	269	Completed	Phase 3
NCT00402987	4493946	8231405	Sum of Difficulty Swallowing Difference as Measured by Difficulty Swallowing Scale (DSS) From 7 to 24 Hours Post-First Dose	celecoxib	Celecoxib|Celecoxib|celecoxib|placebo	Drug|Drug|Drug|Drug	pharyngitis	Pharyngitis	Parallel Assignment	Interventional	Treatment	Randomized	Testing The Effectiveness Of Celecoxib In Patients With Painful Sore Throat	4		NA	0.53						NA	All	269	Completed	Phase 3
NCT00402987	4493977	8231405	Sum of Difficulty Swallowing Difference as Measured by Difficulty Swallowing Scale (DSS) From 7 to 24 Hours Post-First Dose	celecoxib	Celecoxib|Celecoxib|celecoxib|placebo	Drug|Drug|Drug|Drug	pharyngitis	Pharyngitis	Parallel Assignment	Interventional	Treatment	Randomized	Testing The Effectiveness Of Celecoxib In Patients With Painful Sore Throat	4		NA	0.05						NA	All	269	Completed	Phase 3
NCT00402987	4493971	8231405	Sum of Difficulty Swallowing Difference as Measured by Difficulty Swallowing Scale (DSS) From 7 to 24 Hours Post-First Dose	celecoxib	Celecoxib|Celecoxib|celecoxib|placebo	Drug|Drug|Drug|Drug	pharyngitis	Pharyngitis	Parallel Assignment	Interventional	Treatment	Randomized	Testing The Effectiveness Of Celecoxib In Patients With Painful Sore Throat	4		NA	0.065						NA	All	269	Completed	Phase 3
NCT00402987	4493954	8231405	Sum of Difficulty Swallowing Difference as Measured by Difficulty Swallowing Scale (DSS) From 7 to 24 Hours Post-First Dose	celecoxib	Celecoxib|Celecoxib|celecoxib|placebo	Drug|Drug|Drug|Drug	pharyngitis	Pharyngitis	Parallel Assignment	Interventional	Treatment	Randomized	Testing The Effectiveness Of Celecoxib In Patients With Painful Sore Throat	4		NA	0.841						NA	All	269	Completed	Phase 3
NCT00402987	4493968	8231405	Sum of Difficulty Swallowing Difference as Measured by Difficulty Swallowing Scale (DSS) From 7 to 24 Hours Post-First Dose	celecoxib	Celecoxib|Celecoxib|celecoxib|placebo	Drug|Drug|Drug|Drug	pharyngitis	Pharyngitis	Parallel Assignment	Interventional	Treatment	Randomized	Testing The Effectiveness Of Celecoxib In Patients With Painful Sore Throat	4		NA	0.001						NA	All	269	Completed	Phase 3
NCT00402987	4493959	8231405	Sum of Difficulty Swallowing Difference as Measured by Difficulty Swallowing Scale (DSS) From 7 to 24 Hours Post-First Dose	celecoxib	Celecoxib|Celecoxib|celecoxib|placebo	Drug|Drug|Drug|Drug	pharyngitis	Pharyngitis	Parallel Assignment	Interventional	Treatment	Randomized	Testing The Effectiveness Of Celecoxib In Patients With Painful Sore Throat	4		NA	0.089						NA	All	269	Completed	Phase 3
NCT00402987	4493956	8231405	Sum of Difficulty Swallowing Difference as Measured by Difficulty Swallowing Scale (DSS) From 7 to 24 Hours Post-First Dose	celecoxib	Celecoxib|Celecoxib|celecoxib|placebo	Drug|Drug|Drug|Drug	pharyngitis	Pharyngitis	Parallel Assignment	Interventional	Treatment	Randomized	Testing The Effectiveness Of Celecoxib In Patients With Painful Sore Throat	4		NA	0.001						NA	All	269	Completed	Phase 3
NCT00402987	4493964	8231405	Sum of Difficulty Swallowing Difference as Measured by Difficulty Swallowing Scale (DSS) From 7 to 24 Hours Post-First Dose	celecoxib	Celecoxib|Celecoxib|celecoxib|placebo	Drug|Drug|Drug|Drug	pharyngitis	Pharyngitis	Parallel Assignment	Interventional	Treatment	Randomized	Testing The Effectiveness Of Celecoxib In Patients With Painful Sore Throat	4		NA	0.059						NA	All	269	Completed	Phase 3
NCT00402987	4493952	8231405	Sum of Difficulty Swallowing Difference as Measured by Difficulty Swallowing Scale (DSS) From 7 to 24 Hours Post-First Dose	celecoxib	Celecoxib|Celecoxib|celecoxib|placebo	Drug|Drug|Drug|Drug	pharyngitis	Pharyngitis	Parallel Assignment	Interventional	Treatment	Randomized	Testing The Effectiveness Of Celecoxib In Patients With Painful Sore Throat	4		NA	0.119						NA	All	269	Completed	Phase 3
NCT00402987	4493955	8231405	Sum of Difficulty Swallowing Difference as Measured by Difficulty Swallowing Scale (DSS) From 7 to 24 Hours Post-First Dose	celecoxib	Celecoxib|Celecoxib|celecoxib|placebo	Drug|Drug|Drug|Drug	pharyngitis	Pharyngitis	Parallel Assignment	Interventional	Treatment	Randomized	Testing The Effectiveness Of Celecoxib In Patients With Painful Sore Throat	4		NA	0.064						NA	All	269	Completed	Phase 3
NCT00402987	4493951	8231405	Sum of Difficulty Swallowing Difference as Measured by Difficulty Swallowing Scale (DSS) From 7 to 24 Hours Post-First Dose	celecoxib	Celecoxib|Celecoxib|celecoxib|placebo	Drug|Drug|Drug|Drug	pharyngitis	Pharyngitis	Parallel Assignment	Interventional	Treatment	Randomized	Testing The Effectiveness Of Celecoxib In Patients With Painful Sore Throat	4		NA	0.001						NA	All	269	Completed	Phase 3
NCT00402987	4493978	8231405	Sum of Difficulty Swallowing Difference as Measured by Difficulty Swallowing Scale (DSS) From 7 to 24 Hours Post-First Dose	celecoxib	Celecoxib|Celecoxib|celecoxib|placebo	Drug|Drug|Drug|Drug	pharyngitis	Pharyngitis	Parallel Assignment	Interventional	Treatment	Randomized	Testing The Effectiveness Of Celecoxib In Patients With Painful Sore Throat	4		NA	0.552						NA	All	269	Completed	Phase 3
NCT00402987	4493963	8231405	Sum of Difficulty Swallowing Difference as Measured by Difficulty Swallowing Scale (DSS) From 7 to 24 Hours Post-First Dose	celecoxib	Celecoxib|Celecoxib|celecoxib|placebo	Drug|Drug|Drug|Drug	pharyngitis	Pharyngitis	Parallel Assignment	Interventional	Treatment	Randomized	Testing The Effectiveness Of Celecoxib In Patients With Painful Sore Throat	4		NA	0.001						NA	All	269	Completed	Phase 3
NCT00402987	4493965	8231405	Sum of Difficulty Swallowing Difference as Measured by Difficulty Swallowing Scale (DSS) From 7 to 24 Hours Post-First Dose	celecoxib	Celecoxib|Celecoxib|celecoxib|placebo	Drug|Drug|Drug|Drug	pharyngitis	Pharyngitis	Parallel Assignment	Interventional	Treatment	Randomized	Testing The Effectiveness Of Celecoxib In Patients With Painful Sore Throat	4		NA	0.075						NA	All	269	Completed	Phase 3
NCT00402987	4493981	8231405	Sum of Difficulty Swallowing Difference as Measured by Difficulty Swallowing Scale (DSS) From 7 to 24 Hours Post-First Dose	celecoxib	Celecoxib|Celecoxib|celecoxib|placebo	Drug|Drug|Drug|Drug	pharyngitis	Pharyngitis	Parallel Assignment	Interventional	Treatment	Randomized	Testing The Effectiveness Of Celecoxib In Patients With Painful Sore Throat	4		NA	0.001						NA	All	269	Completed	Phase 3
NCT00402987	4493973	8231405	Sum of Difficulty Swallowing Difference as Measured by Difficulty Swallowing Scale (DSS) From 7 to 24 Hours Post-First Dose	celecoxib	Celecoxib|Celecoxib|celecoxib|placebo	Drug|Drug|Drug|Drug	pharyngitis	Pharyngitis	Parallel Assignment	Interventional	Treatment	Randomized	Testing The Effectiveness Of Celecoxib In Patients With Painful Sore Throat	4		NA	0.071						NA	All	269	Completed	Phase 3
NCT00402987	4493970	8231405	Sum of Difficulty Swallowing Difference as Measured by Difficulty Swallowing Scale (DSS) From 7 to 24 Hours Post-First Dose	celecoxib	Celecoxib|Celecoxib|celecoxib|placebo	Drug|Drug|Drug|Drug	pharyngitis	Pharyngitis	Parallel Assignment	Interventional	Treatment	Randomized	Testing The Effectiveness Of Celecoxib In Patients With Painful Sore Throat	4		NA	0.042						NA	All	269	Completed	Phase 3
NCT00402987	4493986	8231405	Sum of Difficulty Swallowing Difference as Measured by Difficulty Swallowing Scale (DSS) From 7 to 24 Hours Post-First Dose	celecoxib	Celecoxib|Celecoxib|celecoxib|placebo	Drug|Drug|Drug|Drug	pharyngitis	Pharyngitis	Parallel Assignment	Interventional	Treatment	Randomized	Testing The Effectiveness Of Celecoxib In Patients With Painful Sore Throat	4		NA	0.001						NA	All	269	Completed	Phase 3
NCT00402987	4493979	8231405	Sum of Difficulty Swallowing Difference as Measured by Difficulty Swallowing Scale (DSS) From 7 to 24 Hours Post-First Dose	celecoxib	Celecoxib|Celecoxib|celecoxib|placebo	Drug|Drug|Drug|Drug	pharyngitis	Pharyngitis	Parallel Assignment	Interventional	Treatment	Randomized	Testing The Effectiveness Of Celecoxib In Patients With Painful Sore Throat	4		NA	0.081						NA	All	269	Completed	Phase 3
NCT00402987	4493950	8231405	Sum of Difficulty Swallowing Difference as Measured by Difficulty Swallowing Scale (DSS) From 7 to 24 Hours Post-First Dose	celecoxib	Celecoxib|Celecoxib|celecoxib|placebo	Drug|Drug|Drug|Drug	pharyngitis	Pharyngitis	Parallel Assignment	Interventional	Treatment	Randomized	Testing The Effectiveness Of Celecoxib In Patients With Painful Sore Throat	4		NA	0.015						NA	All	269	Completed	Phase 3
NCT00402987	4493962	8231405	Sum of Difficulty Swallowing Difference as Measured by Difficulty Swallowing Scale (DSS) From 7 to 24 Hours Post-First Dose	celecoxib	Celecoxib|Celecoxib|celecoxib|placebo	Drug|Drug|Drug|Drug	pharyngitis	Pharyngitis	Parallel Assignment	Interventional	Treatment	Randomized	Testing The Effectiveness Of Celecoxib In Patients With Painful Sore Throat	4		NA	0.001						NA	All	269	Completed	Phase 3
NCT00402987	4493967	8231405	Sum of Difficulty Swallowing Difference as Measured by Difficulty Swallowing Scale (DSS) From 7 to 24 Hours Post-First Dose	celecoxib	Celecoxib|Celecoxib|celecoxib|placebo	Drug|Drug|Drug|Drug	pharyngitis	Pharyngitis	Parallel Assignment	Interventional	Treatment	Randomized	Testing The Effectiveness Of Celecoxib In Patients With Painful Sore Throat	4		NA	0.07						NA	All	269	Completed	Phase 3
NCT00402987	4493949	8231405	Sum of Difficulty Swallowing Difference as Measured by Difficulty Swallowing Scale (DSS) From 7 to 24 Hours Post-First Dose	celecoxib	Celecoxib|Celecoxib|celecoxib|placebo	Drug|Drug|Drug|Drug	pharyngitis	Pharyngitis	Parallel Assignment	Interventional	Treatment	Randomized	Testing The Effectiveness Of Celecoxib In Patients With Painful Sore Throat	4		NA	0.087						NA	All	269	Completed	Phase 3
NCT00402987	4493983	8231405	Sum of Difficulty Swallowing Difference as Measured by Difficulty Swallowing Scale (DSS) From 7 to 24 Hours Post-First Dose	celecoxib	Celecoxib|Celecoxib|celecoxib|placebo	Drug|Drug|Drug|Drug	pharyngitis	Pharyngitis	Parallel Assignment	Interventional	Treatment	Randomized	Testing The Effectiveness Of Celecoxib In Patients With Painful Sore Throat	4		NA	0.038						NA	All	269	Completed	Phase 3
NCT00402987	4493974	8231405	Sum of Difficulty Swallowing Difference as Measured by Difficulty Swallowing Scale (DSS) From 7 to 24 Hours Post-First Dose	celecoxib	Celecoxib|Celecoxib|celecoxib|placebo	Drug|Drug|Drug|Drug	pharyngitis	Pharyngitis	Parallel Assignment	Interventional	Treatment	Randomized	Testing The Effectiveness Of Celecoxib In Patients With Painful Sore Throat	4		NA	0.001						NA	All	269	Completed	Phase 3
NCT00402987	4494009	8231406	Sum of Difficulty Swallowing Difference as Measured by Difficulty Swallowing Scale (DSS) Within 6 Hours Post-First Dose	celecoxib	Celecoxib|Celecoxib|celecoxib|placebo	Drug|Drug|Drug|Drug	pharyngitis	Pharyngitis	Parallel Assignment	Interventional	Treatment	Randomized	Testing The Effectiveness Of Celecoxib In Patients With Painful Sore Throat	4		NA	0.262						NA	All	269	Completed	Phase 3
NCT00402987	4494000	8231406	Sum of Difficulty Swallowing Difference as Measured by Difficulty Swallowing Scale (DSS) Within 6 Hours Post-First Dose	celecoxib	Celecoxib|Celecoxib|celecoxib|placebo	Drug|Drug|Drug|Drug	pharyngitis	Pharyngitis	Parallel Assignment	Interventional	Treatment	Randomized	Testing The Effectiveness Of Celecoxib In Patients With Painful Sore Throat	4		NA	0.127						NA	All	269	Completed	Phase 3
NCT00402987	4494010	8231406	Sum of Difficulty Swallowing Difference as Measured by Difficulty Swallowing Scale (DSS) Within 6 Hours Post-First Dose	celecoxib	Celecoxib|Celecoxib|celecoxib|placebo	Drug|Drug|Drug|Drug	pharyngitis	Pharyngitis	Parallel Assignment	Interventional	Treatment	Randomized	Testing The Effectiveness Of Celecoxib In Patients With Painful Sore Throat	4		NA	0.09						NA	All	269	Completed	Phase 3
NCT00402987	4493990	8231406	Sum of Difficulty Swallowing Difference as Measured by Difficulty Swallowing Scale (DSS) Within 6 Hours Post-First Dose	celecoxib	Celecoxib|Celecoxib|celecoxib|placebo	Drug|Drug|Drug|Drug	pharyngitis	Pharyngitis	Parallel Assignment	Interventional	Treatment	Randomized	Testing The Effectiveness Of Celecoxib In Patients With Painful Sore Throat	4		NA	0.001						NA	All	269	Completed	Phase 3
NCT00402987	4494021	8231406	Sum of Difficulty Swallowing Difference as Measured by Difficulty Swallowing Scale (DSS) Within 6 Hours Post-First Dose	celecoxib	Celecoxib|Celecoxib|celecoxib|placebo	Drug|Drug|Drug|Drug	pharyngitis	Pharyngitis	Parallel Assignment	Interventional	Treatment	Randomized	Testing The Effectiveness Of Celecoxib In Patients With Painful Sore Throat	4		NA	0.667						NA	All	269	Completed	Phase 3
NCT00402987	4494006	8231406	Sum of Difficulty Swallowing Difference as Measured by Difficulty Swallowing Scale (DSS) Within 6 Hours Post-First Dose	celecoxib	Celecoxib|Celecoxib|celecoxib|placebo	Drug|Drug|Drug|Drug	pharyngitis	Pharyngitis	Parallel Assignment	Interventional	Treatment	Randomized	Testing The Effectiveness Of Celecoxib In Patients With Painful Sore Throat	4		NA	0.194						NA	All	269	Completed	Phase 3
NCT00402987	4493996	8231406	Sum of Difficulty Swallowing Difference as Measured by Difficulty Swallowing Scale (DSS) Within 6 Hours Post-First Dose	celecoxib	Celecoxib|Celecoxib|celecoxib|placebo	Drug|Drug|Drug|Drug	pharyngitis	Pharyngitis	Parallel Assignment	Interventional	Treatment	Randomized	Testing The Effectiveness Of Celecoxib In Patients With Painful Sore Throat	4		NA	0.001						NA	All	269	Completed	Phase 3
NCT00402987	4494018	8231406	Sum of Difficulty Swallowing Difference as Measured by Difficulty Swallowing Scale (DSS) Within 6 Hours Post-First Dose	celecoxib	Celecoxib|Celecoxib|celecoxib|placebo	Drug|Drug|Drug|Drug	pharyngitis	Pharyngitis	Parallel Assignment	Interventional	Treatment	Randomized	Testing The Effectiveness Of Celecoxib In Patients With Painful Sore Throat	4		NA	0.469						NA	All	269	Completed	Phase 3
NCT00402987	4494008	8231406	Sum of Difficulty Swallowing Difference as Measured by Difficulty Swallowing Scale (DSS) Within 6 Hours Post-First Dose	celecoxib	Celecoxib|Celecoxib|celecoxib|placebo	Drug|Drug|Drug|Drug	pharyngitis	Pharyngitis	Parallel Assignment	Interventional	Treatment	Randomized	Testing The Effectiveness Of Celecoxib In Patients With Painful Sore Throat	4		NA	0.001						NA	All	269	Completed	Phase 3
NCT00402987	4494004	8231406	Sum of Difficulty Swallowing Difference as Measured by Difficulty Swallowing Scale (DSS) Within 6 Hours Post-First Dose	celecoxib	Celecoxib|Celecoxib|celecoxib|placebo	Drug|Drug|Drug|Drug	pharyngitis	Pharyngitis	Parallel Assignment	Interventional	Treatment	Randomized	Testing The Effectiveness Of Celecoxib In Patients With Painful Sore Throat	4		NA	0.02						NA	All	269	Completed	Phase 3
NCT00402987	4494017	8231406	Sum of Difficulty Swallowing Difference as Measured by Difficulty Swallowing Scale (DSS) Within 6 Hours Post-First Dose	celecoxib	Celecoxib|Celecoxib|celecoxib|placebo	Drug|Drug|Drug|Drug	pharyngitis	Pharyngitis	Parallel Assignment	Interventional	Treatment	Randomized	Testing The Effectiveness Of Celecoxib In Patients With Painful Sore Throat	4		NA	0.062						NA	All	269	Completed	Phase 3
NCT00402987	4494014	8231406	Sum of Difficulty Swallowing Difference as Measured by Difficulty Swallowing Scale (DSS) Within 6 Hours Post-First Dose	celecoxib	Celecoxib|Celecoxib|celecoxib|placebo	Drug|Drug|Drug|Drug	pharyngitis	Pharyngitis	Parallel Assignment	Interventional	Treatment	Randomized	Testing The Effectiveness Of Celecoxib In Patients With Painful Sore Throat	4		NA	0.022						NA	All	269	Completed	Phase 3
NCT00402987	4494003	8231406	Sum of Difficulty Swallowing Difference as Measured by Difficulty Swallowing Scale (DSS) Within 6 Hours Post-First Dose	celecoxib	Celecoxib|Celecoxib|celecoxib|placebo	Drug|Drug|Drug|Drug	pharyngitis	Pharyngitis	Parallel Assignment	Interventional	Treatment	Randomized	Testing The Effectiveness Of Celecoxib In Patients With Painful Sore Throat	4		NA	0.148						NA	All	269	Completed	Phase 3
NCT00402987	4494012	8231406	Sum of Difficulty Swallowing Difference as Measured by Difficulty Swallowing Scale (DSS) Within 6 Hours Post-First Dose	celecoxib	Celecoxib|Celecoxib|celecoxib|placebo	Drug|Drug|Drug|Drug	pharyngitis	Pharyngitis	Parallel Assignment	Interventional	Treatment	Randomized	Testing The Effectiveness Of Celecoxib In Patients With Painful Sore Throat	4		NA	0.354						NA	All	269	Completed	Phase 3
NCT00402987	4494015	8231406	Sum of Difficulty Swallowing Difference as Measured by Difficulty Swallowing Scale (DSS) Within 6 Hours Post-First Dose	celecoxib	Celecoxib|Celecoxib|celecoxib|placebo	Drug|Drug|Drug|Drug	pharyngitis	Pharyngitis	Parallel Assignment	Interventional	Treatment	Randomized	Testing The Effectiveness Of Celecoxib In Patients With Painful Sore Throat	4		NA	0.421						NA	All	269	Completed	Phase 3
NCT00402987	4494007	8231406	Sum of Difficulty Swallowing Difference as Measured by Difficulty Swallowing Scale (DSS) Within 6 Hours Post-First Dose	celecoxib	Celecoxib|Celecoxib|celecoxib|placebo	Drug|Drug|Drug|Drug	pharyngitis	Pharyngitis	Parallel Assignment	Interventional	Treatment	Randomized	Testing The Effectiveness Of Celecoxib In Patients With Painful Sore Throat	4		NA	0.044						NA	All	269	Completed	Phase 3
NCT00402987	4493997	8231406	Sum of Difficulty Swallowing Difference as Measured by Difficulty Swallowing Scale (DSS) Within 6 Hours Post-First Dose	celecoxib	Celecoxib|Celecoxib|celecoxib|placebo	Drug|Drug|Drug|Drug	pharyngitis	Pharyngitis	Parallel Assignment	Interventional	Treatment	Randomized	Testing The Effectiveness Of Celecoxib In Patients With Painful Sore Throat	4		NA	0.122						NA	All	269	Completed	Phase 3
NCT00402987	4494022	8231406	Sum of Difficulty Swallowing Difference as Measured by Difficulty Swallowing Scale (DSS) Within 6 Hours Post-First Dose	celecoxib	Celecoxib|Celecoxib|celecoxib|placebo	Drug|Drug|Drug|Drug	pharyngitis	Pharyngitis	Parallel Assignment	Interventional	Treatment	Randomized	Testing The Effectiveness Of Celecoxib In Patients With Painful Sore Throat	4		NA	0.78						NA	All	269	Completed	Phase 3
NCT00402987	4493994	8231406	Sum of Difficulty Swallowing Difference as Measured by Difficulty Swallowing Scale (DSS) Within 6 Hours Post-First Dose	celecoxib	Celecoxib|Celecoxib|celecoxib|placebo	Drug|Drug|Drug|Drug	pharyngitis	Pharyngitis	Parallel Assignment	Interventional	Treatment	Randomized	Testing The Effectiveness Of Celecoxib In Patients With Painful Sore Throat	4		NA	0.164						NA	All	269	Completed	Phase 3
NCT00402987	4493995	8231406	Sum of Difficulty Swallowing Difference as Measured by Difficulty Swallowing Scale (DSS) Within 6 Hours Post-First Dose	celecoxib	Celecoxib|Celecoxib|celecoxib|placebo	Drug|Drug|Drug|Drug	pharyngitis	Pharyngitis	Parallel Assignment	Interventional	Treatment	Randomized	Testing The Effectiveness Of Celecoxib In Patients With Painful Sore Throat	4		NA	0.001						NA	All	269	Completed	Phase 3
NCT00402987	4494020	8231406	Sum of Difficulty Swallowing Difference as Measured by Difficulty Swallowing Scale (DSS) Within 6 Hours Post-First Dose	celecoxib	Celecoxib|Celecoxib|celecoxib|placebo	Drug|Drug|Drug|Drug	pharyngitis	Pharyngitis	Parallel Assignment	Interventional	Treatment	Randomized	Testing The Effectiveness Of Celecoxib In Patients With Painful Sore Throat	4		NA	0.153						NA	All	269	Completed	Phase 3
NCT00402987	4493988	8231406	Sum of Difficulty Swallowing Difference as Measured by Difficulty Swallowing Scale (DSS) Within 6 Hours Post-First Dose	celecoxib	Celecoxib|Celecoxib|celecoxib|placebo	Drug|Drug|Drug|Drug	pharyngitis	Pharyngitis	Parallel Assignment	Interventional	Treatment	Randomized	Testing The Effectiveness Of Celecoxib In Patients With Painful Sore Throat	4		NA	0.336						NA	All	269	Completed	Phase 3
NCT00402987	4494001	8231406	Sum of Difficulty Swallowing Difference as Measured by Difficulty Swallowing Scale (DSS) Within 6 Hours Post-First Dose	celecoxib	Celecoxib|Celecoxib|celecoxib|placebo	Drug|Drug|Drug|Drug	pharyngitis	Pharyngitis	Parallel Assignment	Interventional	Treatment	Randomized	Testing The Effectiveness Of Celecoxib In Patients With Painful Sore Throat	4		NA	0.009						NA	All	269	Completed	Phase 3
NCT00402987	4494019	8231406	Sum of Difficulty Swallowing Difference as Measured by Difficulty Swallowing Scale (DSS) Within 6 Hours Post-First Dose	celecoxib	Celecoxib|Celecoxib|celecoxib|placebo	Drug|Drug|Drug|Drug	pharyngitis	Pharyngitis	Parallel Assignment	Interventional	Treatment	Randomized	Testing The Effectiveness Of Celecoxib In Patients With Painful Sore Throat	4		NA	0.479						NA	All	269	Completed	Phase 3
NCT00402987	4494002	8231406	Sum of Difficulty Swallowing Difference as Measured by Difficulty Swallowing Scale (DSS) Within 6 Hours Post-First Dose	celecoxib	Celecoxib|Celecoxib|celecoxib|placebo	Drug|Drug|Drug|Drug	pharyngitis	Pharyngitis	Parallel Assignment	Interventional	Treatment	Randomized	Testing The Effectiveness Of Celecoxib In Patients With Painful Sore Throat	4		NA	0.001						NA	All	269	Completed	Phase 3
NCT00402987	4493989	8231406	Sum of Difficulty Swallowing Difference as Measured by Difficulty Swallowing Scale (DSS) Within 6 Hours Post-First Dose	celecoxib	Celecoxib|Celecoxib|celecoxib|placebo	Drug|Drug|Drug|Drug	pharyngitis	Pharyngitis	Parallel Assignment	Interventional	Treatment	Randomized	Testing The Effectiveness Of Celecoxib In Patients With Painful Sore Throat	4		NA	0.001						NA	All	269	Completed	Phase 3
NCT00402987	4494023	8231406	Sum of Difficulty Swallowing Difference as Measured by Difficulty Swallowing Scale (DSS) Within 6 Hours Post-First Dose	celecoxib	Celecoxib|Celecoxib|celecoxib|placebo	Drug|Drug|Drug|Drug	pharyngitis	Pharyngitis	Parallel Assignment	Interventional	Treatment	Randomized	Testing The Effectiveness Of Celecoxib In Patients With Painful Sore Throat	4		NA	0.48						NA	All	269	Completed	Phase 3
NCT00402987	4493993	8231406	Sum of Difficulty Swallowing Difference as Measured by Difficulty Swallowing Scale (DSS) Within 6 Hours Post-First Dose	celecoxib	Celecoxib|Celecoxib|celecoxib|placebo	Drug|Drug|Drug|Drug	pharyngitis	Pharyngitis	Parallel Assignment	Interventional	Treatment	Randomized	Testing The Effectiveness Of Celecoxib In Patients With Painful Sore Throat	4		NA	0.001	Generalized linear model					NA	All	269	Completed	Phase 3
NCT00402987	4494005	8231406	Sum of Difficulty Swallowing Difference as Measured by Difficulty Swallowing Scale (DSS) Within 6 Hours Post-First Dose	celecoxib	Celecoxib|Celecoxib|celecoxib|placebo	Drug|Drug|Drug|Drug	pharyngitis	Pharyngitis	Parallel Assignment	Interventional	Treatment	Randomized	Testing The Effectiveness Of Celecoxib In Patients With Painful Sore Throat	4		NA	0.001						NA	All	269	Completed	Phase 3
NCT00402987	4493991	8231406	Sum of Difficulty Swallowing Difference as Measured by Difficulty Swallowing Scale (DSS) Within 6 Hours Post-First Dose	celecoxib	Celecoxib|Celecoxib|celecoxib|placebo	Drug|Drug|Drug|Drug	pharyngitis	Pharyngitis	Parallel Assignment	Interventional	Treatment	Randomized	Testing The Effectiveness Of Celecoxib In Patients With Painful Sore Throat	4		NA	0.244						NA	All	269	Completed	Phase 3
NCT00402987	4493992	8231406	Sum of Difficulty Swallowing Difference as Measured by Difficulty Swallowing Scale (DSS) Within 6 Hours Post-First Dose	celecoxib	Celecoxib|Celecoxib|celecoxib|placebo	Drug|Drug|Drug|Drug	pharyngitis	Pharyngitis	Parallel Assignment	Interventional	Treatment	Randomized	Testing The Effectiveness Of Celecoxib In Patients With Painful Sore Throat	4		NA	0.001						NA	All	269	Completed	Phase 3
NCT00402987	4494011	8231406	Sum of Difficulty Swallowing Difference as Measured by Difficulty Swallowing Scale (DSS) Within 6 Hours Post-First Dose	celecoxib	Celecoxib|Celecoxib|celecoxib|placebo	Drug|Drug|Drug|Drug	pharyngitis	Pharyngitis	Parallel Assignment	Interventional	Treatment	Randomized	Testing The Effectiveness Of Celecoxib In Patients With Painful Sore Throat	4		NA	0.005						NA	All	269	Completed	Phase 3
NCT00402987	4494016	8231406	Sum of Difficulty Swallowing Difference as Measured by Difficulty Swallowing Scale (DSS) Within 6 Hours Post-First Dose	celecoxib	Celecoxib|Celecoxib|celecoxib|placebo	Drug|Drug|Drug|Drug	pharyngitis	Pharyngitis	Parallel Assignment	Interventional	Treatment	Randomized	Testing The Effectiveness Of Celecoxib In Patients With Painful Sore Throat	4		NA	0.284						NA	All	269	Completed	Phase 3
NCT00402987	4493999	8231406	Sum of Difficulty Swallowing Difference as Measured by Difficulty Swallowing Scale (DSS) Within 6 Hours Post-First Dose	celecoxib	Celecoxib|Celecoxib|celecoxib|placebo	Drug|Drug|Drug|Drug	pharyngitis	Pharyngitis	Parallel Assignment	Interventional	Treatment	Randomized	Testing The Effectiveness Of Celecoxib In Patients With Painful Sore Throat	4		NA	0.001						NA	All	269	Completed	Phase 3
NCT00402987	4494013	8231406	Sum of Difficulty Swallowing Difference as Measured by Difficulty Swallowing Scale (DSS) Within 6 Hours Post-First Dose	celecoxib	Celecoxib|Celecoxib|celecoxib|placebo	Drug|Drug|Drug|Drug	pharyngitis	Pharyngitis	Parallel Assignment	Interventional	Treatment	Randomized	Testing The Effectiveness Of Celecoxib In Patients With Painful Sore Throat	4		NA	0.171						NA	All	269	Completed	Phase 3
NCT00402987	4493998	8231406	Sum of Difficulty Swallowing Difference as Measured by Difficulty Swallowing Scale (DSS) Within 6 Hours Post-First Dose	celecoxib	Celecoxib|Celecoxib|celecoxib|placebo	Drug|Drug|Drug|Drug	pharyngitis	Pharyngitis	Parallel Assignment	Interventional	Treatment	Randomized	Testing The Effectiveness Of Celecoxib In Patients With Painful Sore Throat	4		NA	0.001						NA	All	269	Completed	Phase 3
NCT00402987	4494026	8231407	Sum of Sore Throat Pain Intensity Difference (SPID2) as Measured by Difficulty Swallowing Scale (DSS) at 2 Hours Post-First Dose	celecoxib	Celecoxib|Celecoxib|celecoxib|placebo	Drug|Drug|Drug|Drug	pharyngitis	Pharyngitis	Parallel Assignment	Interventional	Treatment	Randomized	Testing The Effectiveness Of Celecoxib In Patients With Painful Sore Throat	4	Mean Difference (Final Values)	16.2	0.001		8.5	23.8	95		NA	All	269	Completed	Phase 3
NCT00402987	4494024	8231407	Sum of Sore Throat Pain Intensity Difference (SPID2) as Measured by Difficulty Swallowing Scale (DSS) at 2 Hours Post-First Dose	celecoxib	Celecoxib|Celecoxib|celecoxib|placebo	Drug|Drug|Drug|Drug	pharyngitis	Pharyngitis	Parallel Assignment	Interventional	Treatment	Randomized	Testing The Effectiveness Of Celecoxib In Patients With Painful Sore Throat	4	Mean Difference (Final Values)	-5.9	0.127		-13.5	1.7	95		NA	All	269	Completed	Phase 3
NCT00402987	4494025	8231407	Sum of Sore Throat Pain Intensity Difference (SPID2) as Measured by Difficulty Swallowing Scale (DSS) at 2 Hours Post-First Dose	celecoxib	Celecoxib|Celecoxib|celecoxib|placebo	Drug|Drug|Drug|Drug	pharyngitis	Pharyngitis	Parallel Assignment	Interventional	Treatment	Randomized	Testing The Effectiveness Of Celecoxib In Patients With Painful Sore Throat	4	Mean Difference (Final Values)	10.2	0.009		2.6	17.9	95		NA	All	269	Completed	Phase 3
NCT00402987	4494030	8231408	Difficulty Swallowing Difference as Measured by Difficulty Swallowing Scale (DSS) From 7 to 24 Hours Post-First Dose	celecoxib	Celecoxib|Celecoxib|celecoxib|placebo	Drug|Drug|Drug|Drug	pharyngitis	Pharyngitis	Parallel Assignment	Interventional	Treatment	Randomized	Testing The Effectiveness Of Celecoxib In Patients With Painful Sore Throat	4		NA	0.015						NA	All	269	Completed	Phase 3
NCT00402987	4494027	8231408	Difficulty Swallowing Difference as Measured by Difficulty Swallowing Scale (DSS) From 7 to 24 Hours Post-First Dose	celecoxib	Celecoxib|Celecoxib|celecoxib|placebo	Drug|Drug|Drug|Drug	pharyngitis	Pharyngitis	Parallel Assignment	Interventional	Treatment	Randomized	Testing The Effectiveness Of Celecoxib In Patients With Painful Sore Throat	4		NA	0.5						NA	All	269	Completed	Phase 3
NCT00402987	4494031	8231408	Difficulty Swallowing Difference as Measured by Difficulty Swallowing Scale (DSS) From 7 to 24 Hours Post-First Dose	celecoxib	Celecoxib|Celecoxib|celecoxib|placebo	Drug|Drug|Drug|Drug	pharyngitis	Pharyngitis	Parallel Assignment	Interventional	Treatment	Randomized	Testing The Effectiveness Of Celecoxib In Patients With Painful Sore Throat	4		NA	0.007						NA	All	269	Completed	Phase 3
NCT00402987	4494029	8231408	Difficulty Swallowing Difference as Measured by Difficulty Swallowing Scale (DSS) From 7 to 24 Hours Post-First Dose	celecoxib	Celecoxib|Celecoxib|celecoxib|placebo	Drug|Drug|Drug|Drug	pharyngitis	Pharyngitis	Parallel Assignment	Interventional	Treatment	Randomized	Testing The Effectiveness Of Celecoxib In Patients With Painful Sore Throat	4		NA	0.033						NA	All	269	Completed	Phase 3
NCT00402987	4494032	8231408	Difficulty Swallowing Difference as Measured by Difficulty Swallowing Scale (DSS) From 7 to 24 Hours Post-First Dose	celecoxib	Celecoxib|Celecoxib|celecoxib|placebo	Drug|Drug|Drug|Drug	pharyngitis	Pharyngitis	Parallel Assignment	Interventional	Treatment	Randomized	Testing The Effectiveness Of Celecoxib In Patients With Painful Sore Throat	4		NA	0.002						NA	All	269	Completed	Phase 3
NCT00402987	4494028	8231408	Difficulty Swallowing Difference as Measured by Difficulty Swallowing Scale (DSS) From 7 to 24 Hours Post-First Dose	celecoxib	Celecoxib|Celecoxib|celecoxib|placebo	Drug|Drug|Drug|Drug	pharyngitis	Pharyngitis	Parallel Assignment	Interventional	Treatment	Randomized	Testing The Effectiveness Of Celecoxib In Patients With Painful Sore Throat	4		NA	0.036						NA	All	269	Completed	Phase 3
NCT00402987	4494033	8231408	Difficulty Swallowing Difference as Measured by Difficulty Swallowing Scale (DSS) From 7 to 24 Hours Post-First Dose	celecoxib	Celecoxib|Celecoxib|celecoxib|placebo	Drug|Drug|Drug|Drug	pharyngitis	Pharyngitis	Parallel Assignment	Interventional	Treatment	Randomized	Testing The Effectiveness Of Celecoxib In Patients With Painful Sore Throat	4		NA	0.001						NA	All	269	Completed	Phase 3
NCT00402987	4494039	8231409	Difficulty Swallowing Difference as Measured by Difficulty Swallowing Scale (DSS) Within 6 Hours Post-First Dose	celecoxib	Celecoxib|Celecoxib|celecoxib|placebo	Drug|Drug|Drug|Drug	pharyngitis	Pharyngitis	Parallel Assignment	Interventional	Treatment	Randomized	Testing The Effectiveness Of Celecoxib In Patients With Painful Sore Throat	4		NA	0.001						NA	All	269	Completed	Phase 3
NCT00402987	4494035	8231409	Difficulty Swallowing Difference as Measured by Difficulty Swallowing Scale (DSS) Within 6 Hours Post-First Dose	celecoxib	Celecoxib|Celecoxib|celecoxib|placebo	Drug|Drug|Drug|Drug	pharyngitis	Pharyngitis	Parallel Assignment	Interventional	Treatment	Randomized	Testing The Effectiveness Of Celecoxib In Patients With Painful Sore Throat	4		NA	0.001						NA	All	269	Completed	Phase 3
NCT00402987	4494034	8231409	Difficulty Swallowing Difference as Measured by Difficulty Swallowing Scale (DSS) Within 6 Hours Post-First Dose	celecoxib	Celecoxib|Celecoxib|celecoxib|placebo	Drug|Drug|Drug|Drug	pharyngitis	Pharyngitis	Parallel Assignment	Interventional	Treatment	Randomized	Testing The Effectiveness Of Celecoxib In Patients With Painful Sore Throat	4		NA	0.001						NA	All	269	Completed	Phase 3
NCT00402987	4494042	8231409	Difficulty Swallowing Difference as Measured by Difficulty Swallowing Scale (DSS) Within 6 Hours Post-First Dose	celecoxib	Celecoxib|Celecoxib|celecoxib|placebo	Drug|Drug|Drug|Drug	pharyngitis	Pharyngitis	Parallel Assignment	Interventional	Treatment	Randomized	Testing The Effectiveness Of Celecoxib In Patients With Painful Sore Throat	4		NA	0.005						NA	All	269	Completed	Phase 3
NCT00402987	4494043	8231409	Difficulty Swallowing Difference as Measured by Difficulty Swallowing Scale (DSS) Within 6 Hours Post-First Dose	celecoxib	Celecoxib|Celecoxib|celecoxib|placebo	Drug|Drug|Drug|Drug	pharyngitis	Pharyngitis	Parallel Assignment	Interventional	Treatment	Randomized	Testing The Effectiveness Of Celecoxib In Patients With Painful Sore Throat	4		NA	0.114						NA	All	269	Completed	Phase 3
NCT00402987	4494045	8231409	Difficulty Swallowing Difference as Measured by Difficulty Swallowing Scale (DSS) Within 6 Hours Post-First Dose	celecoxib	Celecoxib|Celecoxib|celecoxib|placebo	Drug|Drug|Drug|Drug	pharyngitis	Pharyngitis	Parallel Assignment	Interventional	Treatment	Randomized	Testing The Effectiveness Of Celecoxib In Patients With Painful Sore Throat	4		NA	0.775						NA	All	269	Completed	Phase 3
NCT00402987	4494040	8231409	Difficulty Swallowing Difference as Measured by Difficulty Swallowing Scale (DSS) Within 6 Hours Post-First Dose	celecoxib	Celecoxib|Celecoxib|celecoxib|placebo	Drug|Drug|Drug|Drug	pharyngitis	Pharyngitis	Parallel Assignment	Interventional	Treatment	Randomized	Testing The Effectiveness Of Celecoxib In Patients With Painful Sore Throat	4		NA	0.001						NA	All	269	Completed	Phase 3
NCT00402987	4494038	8231409	Difficulty Swallowing Difference as Measured by Difficulty Swallowing Scale (DSS) Within 6 Hours Post-First Dose	celecoxib	Celecoxib|Celecoxib|celecoxib|placebo	Drug|Drug|Drug|Drug	pharyngitis	Pharyngitis	Parallel Assignment	Interventional	Treatment	Randomized	Testing The Effectiveness Of Celecoxib In Patients With Painful Sore Throat	4		NA	0.001						NA	All	269	Completed	Phase 3
NCT00402987	4494044	8231409	Difficulty Swallowing Difference as Measured by Difficulty Swallowing Scale (DSS) Within 6 Hours Post-First Dose	celecoxib	Celecoxib|Celecoxib|celecoxib|placebo	Drug|Drug|Drug|Drug	pharyngitis	Pharyngitis	Parallel Assignment	Interventional	Treatment	Randomized	Testing The Effectiveness Of Celecoxib In Patients With Painful Sore Throat	4		NA	0.094						NA	All	269	Completed	Phase 3
NCT00402987	4494041	8231409	Difficulty Swallowing Difference as Measured by Difficulty Swallowing Scale (DSS) Within 6 Hours Post-First Dose	celecoxib	Celecoxib|Celecoxib|celecoxib|placebo	Drug|Drug|Drug|Drug	pharyngitis	Pharyngitis	Parallel Assignment	Interventional	Treatment	Randomized	Testing The Effectiveness Of Celecoxib In Patients With Painful Sore Throat	4		NA	0.001						NA	All	269	Completed	Phase 3
NCT00402987	4494036	8231409	Difficulty Swallowing Difference as Measured by Difficulty Swallowing Scale (DSS) Within 6 Hours Post-First Dose	celecoxib	Celecoxib|Celecoxib|celecoxib|placebo	Drug|Drug|Drug|Drug	pharyngitis	Pharyngitis	Parallel Assignment	Interventional	Treatment	Randomized	Testing The Effectiveness Of Celecoxib In Patients With Painful Sore Throat	4		NA	0.001						NA	All	269	Completed	Phase 3
NCT00402987	4494037	8231409	Difficulty Swallowing Difference as Measured by Difficulty Swallowing Scale (DSS) Within 6 Hours Post-First Dose	celecoxib	Celecoxib|Celecoxib|celecoxib|placebo	Drug|Drug|Drug|Drug	pharyngitis	Pharyngitis	Parallel Assignment	Interventional	Treatment	Randomized	Testing The Effectiveness Of Celecoxib In Patients With Painful Sore Throat	4		NA	0.001						NA	All	269	Completed	Phase 3
NCT00402987	4494067	8231410	Sum of Throat Soreness Difference as Measured by Throat Soreness Scale (TSS) From 7 to 24 Hours Post-First Dose	celecoxib	Celecoxib|Celecoxib|celecoxib|placebo	Drug|Drug|Drug|Drug	pharyngitis	Pharyngitis	Parallel Assignment	Interventional	Treatment	Randomized	Testing The Effectiveness Of Celecoxib In Patients With Painful Sore Throat	4		NA	0.018						NA	All	269	Completed	Phase 3
NCT00402987	4494087	8231410	Sum of Throat Soreness Difference as Measured by Throat Soreness Scale (TSS) From 7 to 24 Hours Post-First Dose	celecoxib	Celecoxib|Celecoxib|celecoxib|placebo	Drug|Drug|Drug|Drug	pharyngitis	Pharyngitis	Parallel Assignment	Interventional	Treatment	Randomized	Testing The Effectiveness Of Celecoxib In Patients With Painful Sore Throat	4		NA	0.001						NA	All	269	Completed	Phase 3
NCT00402987	4494048	8231410	Sum of Throat Soreness Difference as Measured by Throat Soreness Scale (TSS) From 7 to 24 Hours Post-First Dose	celecoxib	Celecoxib|Celecoxib|celecoxib|placebo	Drug|Drug|Drug|Drug	pharyngitis	Pharyngitis	Parallel Assignment	Interventional	Treatment	Randomized	Testing The Effectiveness Of Celecoxib In Patients With Painful Sore Throat	4		NA	0.892						NA	All	269	Completed	Phase 3
NCT00402987	4494074	8231410	Sum of Throat Soreness Difference as Measured by Throat Soreness Scale (TSS) From 7 to 24 Hours Post-First Dose	celecoxib	Celecoxib|Celecoxib|celecoxib|placebo	Drug|Drug|Drug|Drug	pharyngitis	Pharyngitis	Parallel Assignment	Interventional	Treatment	Randomized	Testing The Effectiveness Of Celecoxib In Patients With Painful Sore Throat	4		NA	0.001						NA	All	269	Completed	Phase 3
NCT00402987	4494061	8231410	Sum of Throat Soreness Difference as Measured by Throat Soreness Scale (TSS) From 7 to 24 Hours Post-First Dose	celecoxib	Celecoxib|Celecoxib|celecoxib|placebo	Drug|Drug|Drug|Drug	pharyngitis	Pharyngitis	Parallel Assignment	Interventional	Treatment	Randomized	Testing The Effectiveness Of Celecoxib In Patients With Painful Sore Throat	4		NA	0.018						NA	All	269	Completed	Phase 3
NCT00402987	4494069	8231410	Sum of Throat Soreness Difference as Measured by Throat Soreness Scale (TSS) From 7 to 24 Hours Post-First Dose	celecoxib	Celecoxib|Celecoxib|celecoxib|placebo	Drug|Drug|Drug|Drug	pharyngitis	Pharyngitis	Parallel Assignment	Interventional	Treatment	Randomized	Testing The Effectiveness Of Celecoxib In Patients With Painful Sore Throat	4		NA	0.001						NA	All	269	Completed	Phase 3
NCT00402987	4494078	8231410	Sum of Throat Soreness Difference as Measured by Throat Soreness Scale (TSS) From 7 to 24 Hours Post-First Dose	celecoxib	Celecoxib|Celecoxib|celecoxib|placebo	Drug|Drug|Drug|Drug	pharyngitis	Pharyngitis	Parallel Assignment	Interventional	Treatment	Randomized	Testing The Effectiveness Of Celecoxib In Patients With Painful Sore Throat	4		NA	0.484						NA	All	269	Completed	Phase 3
NCT00402987	4494070	8231410	Sum of Throat Soreness Difference as Measured by Throat Soreness Scale (TSS) From 7 to 24 Hours Post-First Dose	celecoxib	Celecoxib|Celecoxib|celecoxib|placebo	Drug|Drug|Drug|Drug	pharyngitis	Pharyngitis	Parallel Assignment	Interventional	Treatment	Randomized	Testing The Effectiveness Of Celecoxib In Patients With Painful Sore Throat	4		NA	0.136						NA	All	269	Completed	Phase 3
NCT00402987	4494071	8231410	Sum of Throat Soreness Difference as Measured by Throat Soreness Scale (TSS) From 7 to 24 Hours Post-First Dose	celecoxib	Celecoxib|Celecoxib|celecoxib|placebo	Drug|Drug|Drug|Drug	pharyngitis	Pharyngitis	Parallel Assignment	Interventional	Treatment	Randomized	Testing The Effectiveness Of Celecoxib In Patients With Painful Sore Throat	4		NA	0.252						NA	All	269	Completed	Phase 3
NCT00402987	4494084	8231410	Sum of Throat Soreness Difference as Measured by Throat Soreness Scale (TSS) From 7 to 24 Hours Post-First Dose	celecoxib	Celecoxib|Celecoxib|celecoxib|placebo	Drug|Drug|Drug|Drug	pharyngitis	Pharyngitis	Parallel Assignment	Interventional	Treatment	Randomized	Testing The Effectiveness Of Celecoxib In Patients With Painful Sore Throat	4		NA	0.463						NA	All	269	Completed	Phase 3
NCT00402987	4494053	8231410	Sum of Throat Soreness Difference as Measured by Throat Soreness Scale (TSS) From 7 to 24 Hours Post-First Dose	celecoxib	Celecoxib|Celecoxib|celecoxib|placebo	Drug|Drug|Drug|Drug	pharyngitis	Pharyngitis	Parallel Assignment	Interventional	Treatment	Randomized	Testing The Effectiveness Of Celecoxib In Patients With Painful Sore Throat	4		NA	0.394						NA	All	269	Completed	Phase 3
NCT00402987	4494086	8231410	Sum of Throat Soreness Difference as Measured by Throat Soreness Scale (TSS) From 7 to 24 Hours Post-First Dose	celecoxib	Celecoxib|Celecoxib|celecoxib|placebo	Drug|Drug|Drug|Drug	pharyngitis	Pharyngitis	Parallel Assignment	Interventional	Treatment	Randomized	Testing The Effectiveness Of Celecoxib In Patients With Painful Sore Throat	4		NA	0.001						NA	All	269	Completed	Phase 3
NCT00402987	4494063	8231410	Sum of Throat Soreness Difference as Measured by Throat Soreness Scale (TSS) From 7 to 24 Hours Post-First Dose	celecoxib	Celecoxib|Celecoxib|celecoxib|placebo	Drug|Drug|Drug|Drug	pharyngitis	Pharyngitis	Parallel Assignment	Interventional	Treatment	Randomized	Testing The Effectiveness Of Celecoxib In Patients With Painful Sore Throat	4		NA	0.001						NA	All	269	Completed	Phase 3
NCT00402987	4494050	8231410	Sum of Throat Soreness Difference as Measured by Throat Soreness Scale (TSS) From 7 to 24 Hours Post-First Dose	celecoxib	Celecoxib|Celecoxib|celecoxib|placebo	Drug|Drug|Drug|Drug	pharyngitis	Pharyngitis	Parallel Assignment	Interventional	Treatment	Randomized	Testing The Effectiveness Of Celecoxib In Patients With Painful Sore Throat	4		NA	0.029						NA	All	269	Completed	Phase 3
NCT00402987	4494064	8231410	Sum of Throat Soreness Difference as Measured by Throat Soreness Scale (TSS) From 7 to 24 Hours Post-First Dose	celecoxib	Celecoxib|Celecoxib|celecoxib|placebo	Drug|Drug|Drug|Drug	pharyngitis	Pharyngitis	Parallel Assignment	Interventional	Treatment	Randomized	Testing The Effectiveness Of Celecoxib In Patients With Painful Sore Throat	4		NA	0.191						NA	All	269	Completed	Phase 3
NCT00402987	4494051	8231410	Sum of Throat Soreness Difference as Measured by Throat Soreness Scale (TSS) From 7 to 24 Hours Post-First Dose	celecoxib	Celecoxib|Celecoxib|celecoxib|placebo	Drug|Drug|Drug|Drug	pharyngitis	Pharyngitis	Parallel Assignment	Interventional	Treatment	Randomized	Testing The Effectiveness Of Celecoxib In Patients With Painful Sore Throat	4		NA	0.005						NA	All	269	Completed	Phase 3
NCT00402987	4494047	8231410	Sum of Throat Soreness Difference as Measured by Throat Soreness Scale (TSS) From 7 to 24 Hours Post-First Dose	celecoxib	Celecoxib|Celecoxib|celecoxib|placebo	Drug|Drug|Drug|Drug	pharyngitis	Pharyngitis	Parallel Assignment	Interventional	Treatment	Randomized	Testing The Effectiveness Of Celecoxib In Patients With Painful Sore Throat	4		NA	0.952						NA	All	269	Completed	Phase 3
NCT00402987	4494080	8231410	Sum of Throat Soreness Difference as Measured by Throat Soreness Scale (TSS) From 7 to 24 Hours Post-First Dose	celecoxib	Celecoxib|Celecoxib|celecoxib|placebo	Drug|Drug|Drug|Drug	pharyngitis	Pharyngitis	Parallel Assignment	Interventional	Treatment	Randomized	Testing The Effectiveness Of Celecoxib In Patients With Painful Sore Throat	4		NA	0.001						NA	All	269	Completed	Phase 3
NCT00402987	4494046	8231410	Sum of Throat Soreness Difference as Measured by Throat Soreness Scale (TSS) From 7 to 24 Hours Post-First Dose	celecoxib	Celecoxib|Celecoxib|celecoxib|placebo	Drug|Drug|Drug|Drug	pharyngitis	Pharyngitis	Parallel Assignment	Interventional	Treatment	Randomized	Testing The Effectiveness Of Celecoxib In Patients With Painful Sore Throat	4		NA	0.948						NA	All	269	Completed	Phase 3
NCT00402987	4494055	8231410	Sum of Throat Soreness Difference as Measured by Throat Soreness Scale (TSS) From 7 to 24 Hours Post-First Dose	celecoxib	Celecoxib|Celecoxib|celecoxib|placebo	Drug|Drug|Drug|Drug	pharyngitis	Pharyngitis	Parallel Assignment	Interventional	Treatment	Randomized	Testing The Effectiveness Of Celecoxib In Patients With Painful Sore Throat	4		NA	0.016						NA	All	269	Completed	Phase 3
NCT00402987	4494058	8231410	Sum of Throat Soreness Difference as Measured by Throat Soreness Scale (TSS) From 7 to 24 Hours Post-First Dose	celecoxib	Celecoxib|Celecoxib|celecoxib|placebo	Drug|Drug|Drug|Drug	pharyngitis	Pharyngitis	Parallel Assignment	Interventional	Treatment	Randomized	Testing The Effectiveness Of Celecoxib In Patients With Painful Sore Throat	4		NA	0.256						NA	All	269	Completed	Phase 3
NCT00402987	4494065	8231410	Sum of Throat Soreness Difference as Measured by Throat Soreness Scale (TSS) From 7 to 24 Hours Post-First Dose	celecoxib	Celecoxib|Celecoxib|celecoxib|placebo	Drug|Drug|Drug|Drug	pharyngitis	Pharyngitis	Parallel Assignment	Interventional	Treatment	Randomized	Testing The Effectiveness Of Celecoxib In Patients With Painful Sore Throat	4		NA	0.287						NA	All	269	Completed	Phase 3
NCT00402987	4494057	8231410	Sum of Throat Soreness Difference as Measured by Throat Soreness Scale (TSS) From 7 to 24 Hours Post-First Dose	celecoxib	Celecoxib|Celecoxib|celecoxib|placebo	Drug|Drug|Drug|Drug	pharyngitis	Pharyngitis	Parallel Assignment	Interventional	Treatment	Randomized	Testing The Effectiveness Of Celecoxib In Patients With Painful Sore Throat	4		NA	0.001						NA	All	269	Completed	Phase 3
NCT00402987	4494049	8231410	Sum of Throat Soreness Difference as Measured by Throat Soreness Scale (TSS) From 7 to 24 Hours Post-First Dose	celecoxib	Celecoxib|Celecoxib|celecoxib|placebo	Drug|Drug|Drug|Drug	pharyngitis	Pharyngitis	Parallel Assignment	Interventional	Treatment	Randomized	Testing The Effectiveness Of Celecoxib In Patients With Painful Sore Throat	4		NA	0.023						NA	All	269	Completed	Phase 3
NCT00402987	4494079	8231410	Sum of Throat Soreness Difference as Measured by Throat Soreness Scale (TSS) From 7 to 24 Hours Post-First Dose	celecoxib	Celecoxib|Celecoxib|celecoxib|placebo	Drug|Drug|Drug|Drug	pharyngitis	Pharyngitis	Parallel Assignment	Interventional	Treatment	Randomized	Testing The Effectiveness Of Celecoxib In Patients With Painful Sore Throat	4		NA	0.02						NA	All	269	Completed	Phase 3
NCT00402987	4494056	8231410	Sum of Throat Soreness Difference as Measured by Throat Soreness Scale (TSS) From 7 to 24 Hours Post-First Dose	celecoxib	Celecoxib|Celecoxib|celecoxib|placebo	Drug|Drug|Drug|Drug	pharyngitis	Pharyngitis	Parallel Assignment	Interventional	Treatment	Randomized	Testing The Effectiveness Of Celecoxib In Patients With Painful Sore Throat	4		NA	0.001						NA	All	269	Completed	Phase 3
NCT00402987	4494081	8231410	Sum of Throat Soreness Difference as Measured by Throat Soreness Scale (TSS) From 7 to 24 Hours Post-First Dose	celecoxib	Celecoxib|Celecoxib|celecoxib|placebo	Drug|Drug|Drug|Drug	pharyngitis	Pharyngitis	Parallel Assignment	Interventional	Treatment	Randomized	Testing The Effectiveness Of Celecoxib In Patients With Painful Sore Throat	4		NA	0.001						NA	All	269	Completed	Phase 3
NCT00402987	4494083	8231410	Sum of Throat Soreness Difference as Measured by Throat Soreness Scale (TSS) From 7 to 24 Hours Post-First Dose	celecoxib	Celecoxib|Celecoxib|celecoxib|placebo	Drug|Drug|Drug|Drug	pharyngitis	Pharyngitis	Parallel Assignment	Interventional	Treatment	Randomized	Testing The Effectiveness Of Celecoxib In Patients With Painful Sore Throat	4		NA	0.131						NA	All	269	Completed	Phase 3
NCT00402987	4494073	8231410	Sum of Throat Soreness Difference as Measured by Throat Soreness Scale (TSS) From 7 to 24 Hours Post-First Dose	celecoxib	Celecoxib|Celecoxib|celecoxib|placebo	Drug|Drug|Drug|Drug	pharyngitis	Pharyngitis	Parallel Assignment	Interventional	Treatment	Randomized	Testing The Effectiveness Of Celecoxib In Patients With Painful Sore Throat	4		NA	0.018						NA	All	269	Completed	Phase 3
NCT00402987	4494054	8231410	Sum of Throat Soreness Difference as Measured by Throat Soreness Scale (TSS) From 7 to 24 Hours Post-First Dose	celecoxib	Celecoxib|Celecoxib|celecoxib|placebo	Drug|Drug|Drug|Drug	pharyngitis	Pharyngitis	Parallel Assignment	Interventional	Treatment	Randomized	Testing The Effectiveness Of Celecoxib In Patients With Painful Sore Throat	4		NA	0.808						NA	All	269	Completed	Phase 3
NCT00402987	4494068	8231410	Sum of Throat Soreness Difference as Measured by Throat Soreness Scale (TSS) From 7 to 24 Hours Post-First Dose	celecoxib	Celecoxib|Celecoxib|celecoxib|placebo	Drug|Drug|Drug|Drug	pharyngitis	Pharyngitis	Parallel Assignment	Interventional	Treatment	Randomized	Testing The Effectiveness Of Celecoxib In Patients With Painful Sore Throat	4		NA	0.001						NA	All	269	Completed	Phase 3
NCT00402987	4494076	8231410	Sum of Throat Soreness Difference as Measured by Throat Soreness Scale (TSS) From 7 to 24 Hours Post-First Dose	celecoxib	Celecoxib|Celecoxib|celecoxib|placebo	Drug|Drug|Drug|Drug	pharyngitis	Pharyngitis	Parallel Assignment	Interventional	Treatment	Randomized	Testing The Effectiveness Of Celecoxib In Patients With Painful Sore Throat	4		NA	0.086						NA	All	269	Completed	Phase 3
NCT00402987	4494075	8231410	Sum of Throat Soreness Difference as Measured by Throat Soreness Scale (TSS) From 7 to 24 Hours Post-First Dose	celecoxib	Celecoxib|Celecoxib|celecoxib|placebo	Drug|Drug|Drug|Drug	pharyngitis	Pharyngitis	Parallel Assignment	Interventional	Treatment	Randomized	Testing The Effectiveness Of Celecoxib In Patients With Painful Sore Throat	4		NA	0.001						NA	All	269	Completed	Phase 3
NCT00402987	4494062	8231410	Sum of Throat Soreness Difference as Measured by Throat Soreness Scale (TSS) From 7 to 24 Hours Post-First Dose	celecoxib	Celecoxib|Celecoxib|celecoxib|placebo	Drug|Drug|Drug|Drug	pharyngitis	Pharyngitis	Parallel Assignment	Interventional	Treatment	Randomized	Testing The Effectiveness Of Celecoxib In Patients With Painful Sore Throat	4		NA	0.001						NA	All	269	Completed	Phase 3
NCT00402987	4494082	8231410	Sum of Throat Soreness Difference as Measured by Throat Soreness Scale (TSS) From 7 to 24 Hours Post-First Dose	celecoxib	Celecoxib|Celecoxib|celecoxib|placebo	Drug|Drug|Drug|Drug	pharyngitis	Pharyngitis	Parallel Assignment	Interventional	Treatment	Randomized	Testing The Effectiveness Of Celecoxib In Patients With Painful Sore Throat	4		NA	0.053						NA	All	269	Completed	Phase 3
NCT00402987	4494060	8231410	Sum of Throat Soreness Difference as Measured by Throat Soreness Scale (TSS) From 7 to 24 Hours Post-First Dose	celecoxib	Celecoxib|Celecoxib|celecoxib|placebo	Drug|Drug|Drug|Drug	pharyngitis	Pharyngitis	Parallel Assignment	Interventional	Treatment	Randomized	Testing The Effectiveness Of Celecoxib In Patients With Painful Sore Throat	4		NA	0.741						NA	All	269	Completed	Phase 3
NCT00402987	4494059	8231410	Sum of Throat Soreness Difference as Measured by Throat Soreness Scale (TSS) From 7 to 24 Hours Post-First Dose	celecoxib	Celecoxib|Celecoxib|celecoxib|placebo	Drug|Drug|Drug|Drug	pharyngitis	Pharyngitis	Parallel Assignment	Interventional	Treatment	Randomized	Testing The Effectiveness Of Celecoxib In Patients With Painful Sore Throat	4		NA	0.326						NA	All	269	Completed	Phase 3
NCT00402987	4494066	8231410	Sum of Throat Soreness Difference as Measured by Throat Soreness Scale (TSS) From 7 to 24 Hours Post-First Dose	celecoxib	Celecoxib|Celecoxib|celecoxib|placebo	Drug|Drug|Drug|Drug	pharyngitis	Pharyngitis	Parallel Assignment	Interventional	Treatment	Randomized	Testing The Effectiveness Of Celecoxib In Patients With Painful Sore Throat	4		NA	0.653						NA	All	269	Completed	Phase 3
NCT00402987	4494077	8231410	Sum of Throat Soreness Difference as Measured by Throat Soreness Scale (TSS) From 7 to 24 Hours Post-First Dose	celecoxib	Celecoxib|Celecoxib|celecoxib|placebo	Drug|Drug|Drug|Drug	pharyngitis	Pharyngitis	Parallel Assignment	Interventional	Treatment	Randomized	Testing The Effectiveness Of Celecoxib In Patients With Painful Sore Throat	4		NA	0.197						NA	All	269	Completed	Phase 3
NCT00402987	4494072	8231410	Sum of Throat Soreness Difference as Measured by Throat Soreness Scale (TSS) From 7 to 24 Hours Post-First Dose	celecoxib	Celecoxib|Celecoxib|celecoxib|placebo	Drug|Drug|Drug|Drug	pharyngitis	Pharyngitis	Parallel Assignment	Interventional	Treatment	Randomized	Testing The Effectiveness Of Celecoxib In Patients With Painful Sore Throat	4		NA	0.561						NA	All	269	Completed	Phase 3
NCT00402987	4494052	8231410	Sum of Throat Soreness Difference as Measured by Throat Soreness Scale (TSS) From 7 to 24 Hours Post-First Dose	celecoxib	Celecoxib|Celecoxib|celecoxib|placebo	Drug|Drug|Drug|Drug	pharyngitis	Pharyngitis	Parallel Assignment	Interventional	Treatment	Randomized	Testing The Effectiveness Of Celecoxib In Patients With Painful Sore Throat	4		NA	0.343						NA	All	269	Completed	Phase 3
NCT00402987	4494085	8231410	Sum of Throat Soreness Difference as Measured by Throat Soreness Scale (TSS) From 7 to 24 Hours Post-First Dose	celecoxib	Celecoxib|Celecoxib|celecoxib|placebo	Drug|Drug|Drug|Drug	pharyngitis	Pharyngitis	Parallel Assignment	Interventional	Treatment	Randomized	Testing The Effectiveness Of Celecoxib In Patients With Painful Sore Throat	4		NA	0.026						NA	All	269	Completed	Phase 3
NCT00402987	4494117	8231411	Sum of Throat Soreness Difference as Measured by Throat Soreness Scale (TSS) Within 6 Hours Post-First Dose	celecoxib	Celecoxib|Celecoxib|celecoxib|placebo	Drug|Drug|Drug|Drug	pharyngitis	Pharyngitis	Parallel Assignment	Interventional	Treatment	Randomized	Testing The Effectiveness Of Celecoxib In Patients With Painful Sore Throat	4		NA	0.18						NA	All	269	Completed	Phase 3
NCT00402987	4494092	8231411	Sum of Throat Soreness Difference as Measured by Throat Soreness Scale (TSS) Within 6 Hours Post-First Dose	celecoxib	Celecoxib|Celecoxib|celecoxib|placebo	Drug|Drug|Drug|Drug	pharyngitis	Pharyngitis	Parallel Assignment	Interventional	Treatment	Randomized	Testing The Effectiveness Of Celecoxib In Patients With Painful Sore Throat	4		NA	0.001						NA	All	269	Completed	Phase 3
NCT00402987	4494102	8231411	Sum of Throat Soreness Difference as Measured by Throat Soreness Scale (TSS) Within 6 Hours Post-First Dose	celecoxib	Celecoxib|Celecoxib|celecoxib|placebo	Drug|Drug|Drug|Drug	pharyngitis	Pharyngitis	Parallel Assignment	Interventional	Treatment	Randomized	Testing The Effectiveness Of Celecoxib In Patients With Painful Sore Throat	4		NA	0.001						NA	All	269	Completed	Phase 3
NCT00402987	4494098	8231411	Sum of Throat Soreness Difference as Measured by Throat Soreness Scale (TSS) Within 6 Hours Post-First Dose	celecoxib	Celecoxib|Celecoxib|celecoxib|placebo	Drug|Drug|Drug|Drug	pharyngitis	Pharyngitis	Parallel Assignment	Interventional	Treatment	Randomized	Testing The Effectiveness Of Celecoxib In Patients With Painful Sore Throat	4		NA	0.001						NA	All	269	Completed	Phase 3
NCT00402987	4494107	8231411	Sum of Throat Soreness Difference as Measured by Throat Soreness Scale (TSS) Within 6 Hours Post-First Dose	celecoxib	Celecoxib|Celecoxib|celecoxib|placebo	Drug|Drug|Drug|Drug	pharyngitis	Pharyngitis	Parallel Assignment	Interventional	Treatment	Randomized	Testing The Effectiveness Of Celecoxib In Patients With Painful Sore Throat	4		NA	0.022						NA	All	269	Completed	Phase 3
NCT00402987	4494113	8231411	Sum of Throat Soreness Difference as Measured by Throat Soreness Scale (TSS) Within 6 Hours Post-First Dose	celecoxib	Celecoxib|Celecoxib|celecoxib|placebo	Drug|Drug|Drug|Drug	pharyngitis	Pharyngitis	Parallel Assignment	Interventional	Treatment	Randomized	Testing The Effectiveness Of Celecoxib In Patients With Painful Sore Throat	4		NA	0.154						NA	All	269	Completed	Phase 3
NCT00402987	4494105	8231411	Sum of Throat Soreness Difference as Measured by Throat Soreness Scale (TSS) Within 6 Hours Post-First Dose	celecoxib	Celecoxib|Celecoxib|celecoxib|placebo	Drug|Drug|Drug|Drug	pharyngitis	Pharyngitis	Parallel Assignment	Interventional	Treatment	Randomized	Testing The Effectiveness Of Celecoxib In Patients With Painful Sore Throat	4		NA	0.001						NA	All	269	Completed	Phase 3
NCT00402987	4494110	8231411	Sum of Throat Soreness Difference as Measured by Throat Soreness Scale (TSS) Within 6 Hours Post-First Dose	celecoxib	Celecoxib|Celecoxib|celecoxib|placebo	Drug|Drug|Drug|Drug	pharyngitis	Pharyngitis	Parallel Assignment	Interventional	Treatment	Randomized	Testing The Effectiveness Of Celecoxib In Patients With Painful Sore Throat	4		NA	0.07						NA	All	269	Completed	Phase 3
NCT00402987	4494104	8231411	Sum of Throat Soreness Difference as Measured by Throat Soreness Scale (TSS) Within 6 Hours Post-First Dose	celecoxib	Celecoxib|Celecoxib|celecoxib|placebo	Drug|Drug|Drug|Drug	pharyngitis	Pharyngitis	Parallel Assignment	Interventional	Treatment	Randomized	Testing The Effectiveness Of Celecoxib In Patients With Painful Sore Throat	4		NA	0.006						NA	All	269	Completed	Phase 3
NCT00402987	4494116	8231411	Sum of Throat Soreness Difference as Measured by Throat Soreness Scale (TSS) Within 6 Hours Post-First Dose	celecoxib	Celecoxib|Celecoxib|celecoxib|placebo	Drug|Drug|Drug|Drug	pharyngitis	Pharyngitis	Parallel Assignment	Interventional	Treatment	Randomized	Testing The Effectiveness Of Celecoxib In Patients With Painful Sore Throat	4		NA	0.344						NA	All	269	Completed	Phase 3
NCT00402987	4494094	8231411	Sum of Throat Soreness Difference as Measured by Throat Soreness Scale (TSS) Within 6 Hours Post-First Dose	celecoxib	Celecoxib|Celecoxib|celecoxib|placebo	Drug|Drug|Drug|Drug	pharyngitis	Pharyngitis	Parallel Assignment	Interventional	Treatment	Randomized	Testing The Effectiveness Of Celecoxib In Patients With Painful Sore Throat	4		NA	0.259						NA	All	269	Completed	Phase 3
NCT00402987	4494112	8231411	Sum of Throat Soreness Difference as Measured by Throat Soreness Scale (TSS) Within 6 Hours Post-First Dose	celecoxib	Celecoxib|Celecoxib|celecoxib|placebo	Drug|Drug|Drug|Drug	pharyngitis	Pharyngitis	Parallel Assignment	Interventional	Treatment	Randomized	Testing The Effectiveness Of Celecoxib In Patients With Painful Sore Throat	4		NA	0.521						NA	All	269	Completed	Phase 3
NCT00402987	4494119	8231411	Sum of Throat Soreness Difference as Measured by Throat Soreness Scale (TSS) Within 6 Hours Post-First Dose	celecoxib	Celecoxib|Celecoxib|celecoxib|placebo	Drug|Drug|Drug|Drug	pharyngitis	Pharyngitis	Parallel Assignment	Interventional	Treatment	Randomized	Testing The Effectiveness Of Celecoxib In Patients With Painful Sore Throat	4		NA	0.69						NA	All	269	Completed	Phase 3
NCT00402987	4494100	8231411	Sum of Throat Soreness Difference as Measured by Throat Soreness Scale (TSS) Within 6 Hours Post-First Dose	celecoxib	Celecoxib|Celecoxib|celecoxib|placebo	Drug|Drug|Drug|Drug	pharyngitis	Pharyngitis	Parallel Assignment	Interventional	Treatment	Randomized	Testing The Effectiveness Of Celecoxib In Patients With Painful Sore Throat	4		NA	0.186						NA	All	269	Completed	Phase 3
NCT00402987	4494121	8231411	Sum of Throat Soreness Difference as Measured by Throat Soreness Scale (TSS) Within 6 Hours Post-First Dose	celecoxib	Celecoxib|Celecoxib|celecoxib|placebo	Drug|Drug|Drug|Drug	pharyngitis	Pharyngitis	Parallel Assignment	Interventional	Treatment	Randomized	Testing The Effectiveness Of Celecoxib In Patients With Painful Sore Throat	4		NA	0.975						NA	All	269	Completed	Phase 3
NCT00402987	4494097	8231411	Sum of Throat Soreness Difference as Measured by Throat Soreness Scale (TSS) Within 6 Hours Post-First Dose	celecoxib	Celecoxib|Celecoxib|celecoxib|placebo	Drug|Drug|Drug|Drug	pharyngitis	Pharyngitis	Parallel Assignment	Interventional	Treatment	Randomized	Testing The Effectiveness Of Celecoxib In Patients With Painful Sore Throat	4		NA	0.179						NA	All	269	Completed	Phase 3
NCT00402987	4494111	8231411	Sum of Throat Soreness Difference as Measured by Throat Soreness Scale (TSS) Within 6 Hours Post-First Dose	celecoxib	Celecoxib|Celecoxib|celecoxib|placebo	Drug|Drug|Drug|Drug	pharyngitis	Pharyngitis	Parallel Assignment	Interventional	Treatment	Randomized	Testing The Effectiveness Of Celecoxib In Patients With Painful Sore Throat	4		NA	0.006						NA	All	269	Completed	Phase 3
NCT00402987	4494123	8231411	Sum of Throat Soreness Difference as Measured by Throat Soreness Scale (TSS) Within 6 Hours Post-First Dose	celecoxib	Celecoxib|Celecoxib|celecoxib|placebo	Drug|Drug|Drug|Drug	pharyngitis	Pharyngitis	Parallel Assignment	Interventional	Treatment	Randomized	Testing The Effectiveness Of Celecoxib In Patients With Painful Sore Throat	4		NA	0.961						NA	All	269	Completed	Phase 3
NCT00402987	4494088	8231411	Sum of Throat Soreness Difference as Measured by Throat Soreness Scale (TSS) Within 6 Hours Post-First Dose	celecoxib	Celecoxib|Celecoxib|celecoxib|placebo	Drug|Drug|Drug|Drug	pharyngitis	Pharyngitis	Parallel Assignment	Interventional	Treatment	Randomized	Testing The Effectiveness Of Celecoxib In Patients With Painful Sore Throat	4		NA	0.512						NA	All	269	Completed	Phase 3
NCT00402987	4494114	8231411	Sum of Throat Soreness Difference as Measured by Throat Soreness Scale (TSS) Within 6 Hours Post-First Dose	celecoxib	Celecoxib|Celecoxib|celecoxib|placebo	Drug|Drug|Drug|Drug	pharyngitis	Pharyngitis	Parallel Assignment	Interventional	Treatment	Randomized	Testing The Effectiveness Of Celecoxib In Patients With Painful Sore Throat	4		NA	0.039						NA	All	269	Completed	Phase 3
NCT00402987	4494099	8231411	Sum of Throat Soreness Difference as Measured by Throat Soreness Scale (TSS) Within 6 Hours Post-First Dose	celecoxib	Celecoxib|Celecoxib|celecoxib|placebo	Drug|Drug|Drug|Drug	pharyngitis	Pharyngitis	Parallel Assignment	Interventional	Treatment	Randomized	Testing The Effectiveness Of Celecoxib In Patients With Painful Sore Throat	4		NA	0.001						NA	All	269	Completed	Phase 3
NCT00402987	4494106	8231411	Sum of Throat Soreness Difference as Measured by Throat Soreness Scale (TSS) Within 6 Hours Post-First Dose	celecoxib	Celecoxib|Celecoxib|celecoxib|placebo	Drug|Drug|Drug|Drug	pharyngitis	Pharyngitis	Parallel Assignment	Interventional	Treatment	Randomized	Testing The Effectiveness Of Celecoxib In Patients With Painful Sore Throat	4		NA	0.249						NA	All	269	Completed	Phase 3
NCT00402987	4494118	8231411	Sum of Throat Soreness Difference as Measured by Throat Soreness Scale (TSS) Within 6 Hours Post-First Dose	celecoxib	Celecoxib|Celecoxib|celecoxib|placebo	Drug|Drug|Drug|Drug	pharyngitis	Pharyngitis	Parallel Assignment	Interventional	Treatment	Randomized	Testing The Effectiveness Of Celecoxib In Patients With Painful Sore Throat	4		NA	0.82						NA	All	269	Completed	Phase 3
NCT00402987	4494115	8231411	Sum of Throat Soreness Difference as Measured by Throat Soreness Scale (TSS) Within 6 Hours Post-First Dose	celecoxib	Celecoxib|Celecoxib|celecoxib|placebo	Drug|Drug|Drug|Drug	pharyngitis	Pharyngitis	Parallel Assignment	Interventional	Treatment	Randomized	Testing The Effectiveness Of Celecoxib In Patients With Painful Sore Throat	4		NA	0.693						NA	All	269	Completed	Phase 3
NCT00402987	4494103	8231411	Sum of Throat Soreness Difference as Measured by Throat Soreness Scale (TSS) Within 6 Hours Post-First Dose	celecoxib	Celecoxib|Celecoxib|celecoxib|placebo	Drug|Drug|Drug|Drug	pharyngitis	Pharyngitis	Parallel Assignment	Interventional	Treatment	Randomized	Testing The Effectiveness Of Celecoxib In Patients With Painful Sore Throat	4		NA	0.205						NA	All	269	Completed	Phase 3
NCT00402987	4494095	8231411	Sum of Throat Soreness Difference as Measured by Throat Soreness Scale (TSS) Within 6 Hours Post-First Dose	celecoxib	Celecoxib|Celecoxib|celecoxib|placebo	Drug|Drug|Drug|Drug	pharyngitis	Pharyngitis	Parallel Assignment	Interventional	Treatment	Randomized	Testing The Effectiveness Of Celecoxib In Patients With Painful Sore Throat	4		NA	0.001						NA	All	269	Completed	Phase 3
NCT00402987	4494120	8231411	Sum of Throat Soreness Difference as Measured by Throat Soreness Scale (TSS) Within 6 Hours Post-First Dose	celecoxib	Celecoxib|Celecoxib|celecoxib|placebo	Drug|Drug|Drug|Drug	pharyngitis	Pharyngitis	Parallel Assignment	Interventional	Treatment	Randomized	Testing The Effectiveness Of Celecoxib In Patients With Painful Sore Throat	4		NA	0.532						NA	All	269	Completed	Phase 3
NCT00402987	4494108	8231411	Sum of Throat Soreness Difference as Measured by Throat Soreness Scale (TSS) Within 6 Hours Post-First Dose	celecoxib	Celecoxib|Celecoxib|celecoxib|placebo	Drug|Drug|Drug|Drug	pharyngitis	Pharyngitis	Parallel Assignment	Interventional	Treatment	Randomized	Testing The Effectiveness Of Celecoxib In Patients With Painful Sore Throat	4		NA	0.001						NA	All	269	Completed	Phase 3
NCT00402987	4494122	8231411	Sum of Throat Soreness Difference as Measured by Throat Soreness Scale (TSS) Within 6 Hours Post-First Dose	celecoxib	Celecoxib|Celecoxib|celecoxib|placebo	Drug|Drug|Drug|Drug	pharyngitis	Pharyngitis	Parallel Assignment	Interventional	Treatment	Randomized	Testing The Effectiveness Of Celecoxib In Patients With Painful Sore Throat	4		NA	0.985						NA	All	269	Completed	Phase 3
NCT00402987	4494090	8231411	Sum of Throat Soreness Difference as Measured by Throat Soreness Scale (TSS) Within 6 Hours Post-First Dose	celecoxib	Celecoxib|Celecoxib|celecoxib|placebo	Drug|Drug|Drug|Drug	pharyngitis	Pharyngitis	Parallel Assignment	Interventional	Treatment	Randomized	Testing The Effectiveness Of Celecoxib In Patients With Painful Sore Throat	4		NA	0.001						NA	All	269	Completed	Phase 3
NCT00402987	4494093	8231411	Sum of Throat Soreness Difference as Measured by Throat Soreness Scale (TSS) Within 6 Hours Post-First Dose	celecoxib	Celecoxib|Celecoxib|celecoxib|placebo	Drug|Drug|Drug|Drug	pharyngitis	Pharyngitis	Parallel Assignment	Interventional	Treatment	Randomized	Testing The Effectiveness Of Celecoxib In Patients With Painful Sore Throat	4		NA	0.001						NA	All	269	Completed	Phase 3
NCT00402987	4494101	8231411	Sum of Throat Soreness Difference as Measured by Throat Soreness Scale (TSS) Within 6 Hours Post-First Dose	celecoxib	Celecoxib|Celecoxib|celecoxib|placebo	Drug|Drug|Drug|Drug	pharyngitis	Pharyngitis	Parallel Assignment	Interventional	Treatment	Randomized	Testing The Effectiveness Of Celecoxib In Patients With Painful Sore Throat	4		NA	0.002						NA	All	269	Completed	Phase 3
NCT00402987	4494109	8231411	Sum of Throat Soreness Difference as Measured by Throat Soreness Scale (TSS) Within 6 Hours Post-First Dose	celecoxib	Celecoxib|Celecoxib|celecoxib|placebo	Drug|Drug|Drug|Drug	pharyngitis	Pharyngitis	Parallel Assignment	Interventional	Treatment	Randomized	Testing The Effectiveness Of Celecoxib In Patients With Painful Sore Throat	4		NA	0.344						NA	All	269	Completed	Phase 3
NCT00402987	4494091	8231411	Sum of Throat Soreness Difference as Measured by Throat Soreness Scale (TSS) Within 6 Hours Post-First Dose	celecoxib	Celecoxib|Celecoxib|celecoxib|placebo	Drug|Drug|Drug|Drug	pharyngitis	Pharyngitis	Parallel Assignment	Interventional	Treatment	Randomized	Testing The Effectiveness Of Celecoxib In Patients With Painful Sore Throat	4		NA	0.393						NA	All	269	Completed	Phase 3
NCT00402987	4494089	8231411	Sum of Throat Soreness Difference as Measured by Throat Soreness Scale (TSS) Within 6 Hours Post-First Dose	celecoxib	Celecoxib|Celecoxib|celecoxib|placebo	Drug|Drug|Drug|Drug	pharyngitis	Pharyngitis	Parallel Assignment	Interventional	Treatment	Randomized	Testing The Effectiveness Of Celecoxib In Patients With Painful Sore Throat	4		NA	0.001						NA	All	269	Completed	Phase 3
NCT00402987	4494096	8231411	Sum of Throat Soreness Difference as Measured by Throat Soreness Scale (TSS) Within 6 Hours Post-First Dose	celecoxib	Celecoxib|Celecoxib|celecoxib|placebo	Drug|Drug|Drug|Drug	pharyngitis	Pharyngitis	Parallel Assignment	Interventional	Treatment	Randomized	Testing The Effectiveness Of Celecoxib In Patients With Painful Sore Throat	4		NA	0.001						NA	All	269	Completed	Phase 3
NCT00402987	4494125	8231412	Sore Throat Pain Intensity Difference (SPID2) as Measured by Throat Soreness Scale (TSS) at 2 Hours Post-First Dose	celecoxib	Celecoxib|Celecoxib|celecoxib|placebo	Drug|Drug|Drug|Drug	pharyngitis	Pharyngitis	Parallel Assignment	Interventional	Treatment	Randomized	Testing The Effectiveness Of Celecoxib In Patients With Painful Sore Throat	4	Mean Difference (Final Values)	0.9	0.002	Generalized linear model	0.4	1.5	95		NA	All	269	Completed	Phase 3
NCT00402987	4494126	8231412	Sore Throat Pain Intensity Difference (SPID2) as Measured by Throat Soreness Scale (TSS) at 2 Hours Post-First Dose	celecoxib	Celecoxib|Celecoxib|celecoxib|placebo	Drug|Drug|Drug|Drug	pharyngitis	Pharyngitis	Parallel Assignment	Interventional	Treatment	Randomized	Testing The Effectiveness Of Celecoxib In Patients With Painful Sore Throat	4	Mean Difference (Final Values)	1.3	0.001	Generalized linear model	0.8	1.9	95		NA	All	269	Completed	Phase 3
NCT00402987	4494124	8231412	Sore Throat Pain Intensity Difference (SPID2) as Measured by Throat Soreness Scale (TSS) at 2 Hours Post-First Dose	celecoxib	Celecoxib|Celecoxib|celecoxib|placebo	Drug|Drug|Drug|Drug	pharyngitis	Pharyngitis	Parallel Assignment	Interventional	Treatment	Randomized	Testing The Effectiveness Of Celecoxib In Patients With Painful Sore Throat	4	Mean Difference (Final Values)	-0.4	0.186	Generalized linear model	-1	0.2	95		NA	All	269	Completed	Phase 3
NCT00402987	4494133	8231413	Throat Soreness Scale (TSS) Difference From 7 to 24 Hours Post-First Dose	celecoxib	Celecoxib|Celecoxib|celecoxib|placebo	Drug|Drug|Drug|Drug	pharyngitis	Pharyngitis	Parallel Assignment	Interventional	Treatment	Randomized	Testing The Effectiveness Of Celecoxib In Patients With Painful Sore Throat	4		NA	0.003						NA	All	269	Completed	Phase 3
NCT00402987	4494129	8231413	Throat Soreness Scale (TSS) Difference From 7 to 24 Hours Post-First Dose	celecoxib	Celecoxib|Celecoxib|celecoxib|placebo	Drug|Drug|Drug|Drug	pharyngitis	Pharyngitis	Parallel Assignment	Interventional	Treatment	Randomized	Testing The Effectiveness Of Celecoxib In Patients With Painful Sore Throat	4		NA	0.029						NA	All	269	Completed	Phase 3
NCT00402987	4494130	8231413	Throat Soreness Scale (TSS) Difference From 7 to 24 Hours Post-First Dose	celecoxib	Celecoxib|Celecoxib|celecoxib|placebo	Drug|Drug|Drug|Drug	pharyngitis	Pharyngitis	Parallel Assignment	Interventional	Treatment	Randomized	Testing The Effectiveness Of Celecoxib In Patients With Painful Sore Throat	4		NA	0.032						NA	All	269	Completed	Phase 3
NCT00402987	4494128	8231413	Throat Soreness Scale (TSS) Difference From 7 to 24 Hours Post-First Dose	celecoxib	Celecoxib|Celecoxib|celecoxib|placebo	Drug|Drug|Drug|Drug	pharyngitis	Pharyngitis	Parallel Assignment	Interventional	Treatment	Randomized	Testing The Effectiveness Of Celecoxib In Patients With Painful Sore Throat	4		NA	0.066						NA	All	269	Completed	Phase 3
NCT00402987	4494131	8231413	Throat Soreness Scale (TSS) Difference From 7 to 24 Hours Post-First Dose	celecoxib	Celecoxib|Celecoxib|celecoxib|placebo	Drug|Drug|Drug|Drug	pharyngitis	Pharyngitis	Parallel Assignment	Interventional	Treatment	Randomized	Testing The Effectiveness Of Celecoxib In Patients With Painful Sore Throat	4		NA	0.043						NA	All	269	Completed	Phase 3
NCT00402987	4494127	8231413	Throat Soreness Scale (TSS) Difference From 7 to 24 Hours Post-First Dose	celecoxib	Celecoxib|Celecoxib|celecoxib|placebo	Drug|Drug|Drug|Drug	pharyngitis	Pharyngitis	Parallel Assignment	Interventional	Treatment	Randomized	Testing The Effectiveness Of Celecoxib In Patients With Painful Sore Throat	4		NA	0.482						NA	All	269	Completed	Phase 3
NCT00402987	4494132	8231413	Throat Soreness Scale (TSS) Difference From 7 to 24 Hours Post-First Dose	celecoxib	Celecoxib|Celecoxib|celecoxib|placebo	Drug|Drug|Drug|Drug	pharyngitis	Pharyngitis	Parallel Assignment	Interventional	Treatment	Randomized	Testing The Effectiveness Of Celecoxib In Patients With Painful Sore Throat	4		NA	0.009						NA	All	269	Completed	Phase 3
NCT00402987	4494140	8231414	Throat Soreness Scale (TSS) Difference Within 6 Hours Post-First Dose	celecoxib	Celecoxib|Celecoxib|celecoxib|placebo	Drug|Drug|Drug|Drug	pharyngitis	Pharyngitis	Parallel Assignment	Interventional	Treatment	Randomized	Testing The Effectiveness Of Celecoxib In Patients With Painful Sore Throat	4		NA	0.001						NA	All	269	Completed	Phase 3
NCT00402987	4494137	8231414	Throat Soreness Scale (TSS) Difference Within 6 Hours Post-First Dose	celecoxib	Celecoxib|Celecoxib|celecoxib|placebo	Drug|Drug|Drug|Drug	pharyngitis	Pharyngitis	Parallel Assignment	Interventional	Treatment	Randomized	Testing The Effectiveness Of Celecoxib In Patients With Painful Sore Throat	4		NA	0.001						NA	All	269	Completed	Phase 3
NCT00402987	4494135	8231414	Throat Soreness Scale (TSS) Difference Within 6 Hours Post-First Dose	celecoxib	Celecoxib|Celecoxib|celecoxib|placebo	Drug|Drug|Drug|Drug	pharyngitis	Pharyngitis	Parallel Assignment	Interventional	Treatment	Randomized	Testing The Effectiveness Of Celecoxib In Patients With Painful Sore Throat	4		NA	0.001						NA	All	269	Completed	Phase 3
NCT00402987	4494134	8231414	Throat Soreness Scale (TSS) Difference Within 6 Hours Post-First Dose	celecoxib	Celecoxib|Celecoxib|celecoxib|placebo	Drug|Drug|Drug|Drug	pharyngitis	Pharyngitis	Parallel Assignment	Interventional	Treatment	Randomized	Testing The Effectiveness Of Celecoxib In Patients With Painful Sore Throat	4		NA	0.001						NA	All	269	Completed	Phase 3
NCT00402987	4494145	8231414	Throat Soreness Scale (TSS) Difference Within 6 Hours Post-First Dose	celecoxib	Celecoxib|Celecoxib|celecoxib|placebo	Drug|Drug|Drug|Drug	pharyngitis	Pharyngitis	Parallel Assignment	Interventional	Treatment	Randomized	Testing The Effectiveness Of Celecoxib In Patients With Painful Sore Throat	4		NA	0.999						NA	All	269	Completed	Phase 3
NCT00402987	4494136	8231414	Throat Soreness Scale (TSS) Difference Within 6 Hours Post-First Dose	celecoxib	Celecoxib|Celecoxib|celecoxib|placebo	Drug|Drug|Drug|Drug	pharyngitis	Pharyngitis	Parallel Assignment	Interventional	Treatment	Randomized	Testing The Effectiveness Of Celecoxib In Patients With Painful Sore Throat	4		NA	0.001						NA	All	269	Completed	Phase 3
NCT00402987	4494144	8231414	Throat Soreness Scale (TSS) Difference Within 6 Hours Post-First Dose	celecoxib	Celecoxib|Celecoxib|celecoxib|placebo	Drug|Drug|Drug|Drug	pharyngitis	Pharyngitis	Parallel Assignment	Interventional	Treatment	Randomized	Testing The Effectiveness Of Celecoxib In Patients With Painful Sore Throat	4		NA	0.609						NA	All	269	Completed	Phase 3
NCT00402987	4494141	8231414	Throat Soreness Scale (TSS) Difference Within 6 Hours Post-First Dose	celecoxib	Celecoxib|Celecoxib|celecoxib|placebo	Drug|Drug|Drug|Drug	pharyngitis	Pharyngitis	Parallel Assignment	Interventional	Treatment	Randomized	Testing The Effectiveness Of Celecoxib In Patients With Painful Sore Throat	4		NA	0.001						NA	All	269	Completed	Phase 3
NCT00402987	4494143	8231414	Throat Soreness Scale (TSS) Difference Within 6 Hours Post-First Dose	celecoxib	Celecoxib|Celecoxib|celecoxib|placebo	Drug|Drug|Drug|Drug	pharyngitis	Pharyngitis	Parallel Assignment	Interventional	Treatment	Randomized	Testing The Effectiveness Of Celecoxib In Patients With Painful Sore Throat	4		NA	0.076						NA	All	269	Completed	Phase 3
NCT00402987	4494142	8231414	Throat Soreness Scale (TSS) Difference Within 6 Hours Post-First Dose	celecoxib	Celecoxib|Celecoxib|celecoxib|placebo	Drug|Drug|Drug|Drug	pharyngitis	Pharyngitis	Parallel Assignment	Interventional	Treatment	Randomized	Testing The Effectiveness Of Celecoxib In Patients With Painful Sore Throat	4		NA	0.008						NA	All	269	Completed	Phase 3
NCT00402987	4494138	8231414	Throat Soreness Scale (TSS) Difference Within 6 Hours Post-First Dose	celecoxib	Celecoxib|Celecoxib|celecoxib|placebo	Drug|Drug|Drug|Drug	pharyngitis	Pharyngitis	Parallel Assignment	Interventional	Treatment	Randomized	Testing The Effectiveness Of Celecoxib In Patients With Painful Sore Throat	4		NA	0.001						NA	All	269	Completed	Phase 3
NCT00402987	4494139	8231414	Throat Soreness Scale (TSS) Difference Within 6 Hours Post-First Dose	celecoxib	Celecoxib|Celecoxib|celecoxib|placebo	Drug|Drug|Drug|Drug	pharyngitis	Pharyngitis	Parallel Assignment	Interventional	Treatment	Randomized	Testing The Effectiveness Of Celecoxib In Patients With Painful Sore Throat	4		NA	0.001						NA	All	269	Completed	Phase 3
NCT00402987	4494150	8231415	Patient's Global Evaluation of Study Medication at 12 and 24 Hours Post-First Dose	celecoxib	Celecoxib|Celecoxib|celecoxib|placebo	Drug|Drug|Drug|Drug	pharyngitis	Pharyngitis	Parallel Assignment	Interventional	Treatment	Randomized	Testing The Effectiveness Of Celecoxib In Patients With Painful Sore Throat	4		NA	0.013						NA	All	269	Completed	Phase 3
NCT00402987	4494149	8231415	Patient's Global Evaluation of Study Medication at 12 and 24 Hours Post-First Dose	celecoxib	Celecoxib|Celecoxib|celecoxib|placebo	Drug|Drug|Drug|Drug	pharyngitis	Pharyngitis	Parallel Assignment	Interventional	Treatment	Randomized	Testing The Effectiveness Of Celecoxib In Patients With Painful Sore Throat	4		NA	0.015						NA	All	269	Completed	Phase 3
NCT00402987	4494148	8231415	Patient's Global Evaluation of Study Medication at 12 and 24 Hours Post-First Dose	celecoxib	Celecoxib|Celecoxib|celecoxib|placebo	Drug|Drug|Drug|Drug	pharyngitis	Pharyngitis	Parallel Assignment	Interventional	Treatment	Randomized	Testing The Effectiveness Of Celecoxib In Patients With Painful Sore Throat	4		NA	0.748						NA	All	269	Completed	Phase 3
NCT00402987	4494155	8231415	Patient's Global Evaluation of Study Medication at 12 and 24 Hours Post-First Dose	celecoxib	Celecoxib|Celecoxib|celecoxib|placebo	Drug|Drug|Drug|Drug	pharyngitis	Pharyngitis	Parallel Assignment	Interventional	Treatment	Randomized	Testing The Effectiveness Of Celecoxib In Patients With Painful Sore Throat	4		NA	0.015	Mantel Haenszel					NA	All	269	Completed	Phase 3
NCT00402987	4494152	8231415	Patient's Global Evaluation of Study Medication at 12 and 24 Hours Post-First Dose	celecoxib	Celecoxib|Celecoxib|celecoxib|placebo	Drug|Drug|Drug|Drug	pharyngitis	Pharyngitis	Parallel Assignment	Interventional	Treatment	Randomized	Testing The Effectiveness Of Celecoxib In Patients With Painful Sore Throat	4		NA	0.438						NA	All	269	Completed	Phase 3
NCT00402987	4494146	8231415	Patient's Global Evaluation of Study Medication at 12 and 24 Hours Post-First Dose	celecoxib	Celecoxib|Celecoxib|celecoxib|placebo	Drug|Drug|Drug|Drug	pharyngitis	Pharyngitis	Parallel Assignment	Interventional	Treatment	Randomized	Testing The Effectiveness Of Celecoxib In Patients With Painful Sore Throat	4		NA	0.747						NA	All	269	Completed	Phase 3
NCT00402987	4494156	8231415	Patient's Global Evaluation of Study Medication at 12 and 24 Hours Post-First Dose	celecoxib	Celecoxib|Celecoxib|celecoxib|placebo	Drug|Drug|Drug|Drug	pharyngitis	Pharyngitis	Parallel Assignment	Interventional	Treatment	Randomized	Testing The Effectiveness Of Celecoxib In Patients With Painful Sore Throat	4		NA	0.002						NA	All	269	Completed	Phase 3
NCT00402987	4494154	8231415	Patient's Global Evaluation of Study Medication at 12 and 24 Hours Post-First Dose	celecoxib	Celecoxib|Celecoxib|celecoxib|placebo	Drug|Drug|Drug|Drug	pharyngitis	Pharyngitis	Parallel Assignment	Interventional	Treatment	Randomized	Testing The Effectiveness Of Celecoxib In Patients With Painful Sore Throat	4		NA	0.411						NA	All	269	Completed	Phase 3
NCT00402987	4494147	8231415	Patient's Global Evaluation of Study Medication at 12 and 24 Hours Post-First Dose	celecoxib	Celecoxib|Celecoxib|celecoxib|placebo	Drug|Drug|Drug|Drug	pharyngitis	Pharyngitis	Parallel Assignment	Interventional	Treatment	Randomized	Testing The Effectiveness Of Celecoxib In Patients With Painful Sore Throat	4		NA	0.958						NA	All	269	Completed	Phase 3
NCT00402987	4494157	8231415	Patient's Global Evaluation of Study Medication at 12 and 24 Hours Post-First Dose	celecoxib	Celecoxib|Celecoxib|celecoxib|placebo	Drug|Drug|Drug|Drug	pharyngitis	Pharyngitis	Parallel Assignment	Interventional	Treatment	Randomized	Testing The Effectiveness Of Celecoxib In Patients With Painful Sore Throat	4		NA	0.001						NA	All	269	Completed	Phase 3
NCT00402987	4494153	8231415	Patient's Global Evaluation of Study Medication at 12 and 24 Hours Post-First Dose	celecoxib	Celecoxib|Celecoxib|celecoxib|placebo	Drug|Drug|Drug|Drug	pharyngitis	Pharyngitis	Parallel Assignment	Interventional	Treatment	Randomized	Testing The Effectiveness Of Celecoxib In Patients With Painful Sore Throat	4		NA	0.93						NA	All	269	Completed	Phase 3
NCT00402987	4494151	8231415	Patient's Global Evaluation of Study Medication at 12 and 24 Hours Post-First Dose	celecoxib	Celecoxib|Celecoxib|celecoxib|placebo	Drug|Drug|Drug|Drug	pharyngitis	Pharyngitis	Parallel Assignment	Interventional	Treatment	Randomized	Testing The Effectiveness Of Celecoxib In Patients With Painful Sore Throat	4		NA	0.002						NA	All	269	Completed	Phase 3
NCT00402987	4494159	8231416	Patient's Global Evaluation of Study Medication at 6 Hours Post-First Dose	celecoxib	Celecoxib|Celecoxib|celecoxib|placebo	Drug|Drug|Drug|Drug	pharyngitis	Pharyngitis	Parallel Assignment	Interventional	Treatment	Randomized	Testing The Effectiveness Of Celecoxib In Patients With Painful Sore Throat	4		NA	0.001	Mantel Haenszel					NA	All	269	Completed	Phase 3
NCT00402987	4494160	8231416	Patient's Global Evaluation of Study Medication at 6 Hours Post-First Dose	celecoxib	Celecoxib|Celecoxib|celecoxib|placebo	Drug|Drug|Drug|Drug	pharyngitis	Pharyngitis	Parallel Assignment	Interventional	Treatment	Randomized	Testing The Effectiveness Of Celecoxib In Patients With Painful Sore Throat	4		NA	0.001	Mantel Haenszel					NA	All	269	Completed	Phase 3
NCT00402987	4494158	8231416	Patient's Global Evaluation of Study Medication at 6 Hours Post-First Dose	celecoxib	Celecoxib|Celecoxib|celecoxib|placebo	Drug|Drug|Drug|Drug	pharyngitis	Pharyngitis	Parallel Assignment	Interventional	Treatment	Randomized	Testing The Effectiveness Of Celecoxib In Patients With Painful Sore Throat	4		NA	0.889	Mantel Haenszel					NA	All	269	Completed	Phase 3
NCT00402987	4494162	8231417	Time to Onset of Analgesia	celecoxib	Celecoxib|Celecoxib|celecoxib|placebo	Drug|Drug|Drug|Drug	pharyngitis	Pharyngitis	Parallel Assignment	Interventional	Treatment	Randomized	Testing The Effectiveness Of Celecoxib In Patients With Painful Sore Throat	4		NA	0.05	Log Rank					NA	All	269	Completed	Phase 3
NCT00402987	4494161	8231417	Time to Onset of Analgesia	celecoxib	Celecoxib|Celecoxib|celecoxib|placebo	Drug|Drug|Drug|Drug	pharyngitis	Pharyngitis	Parallel Assignment	Interventional	Treatment	Randomized	Testing The Effectiveness Of Celecoxib In Patients With Painful Sore Throat	4		NA	0.05	Log Rank					NA	All	269	Completed	Phase 3
NCT00402987	4494163	8231418	Time to Meaningful Pain Relief	celecoxib	Celecoxib|Celecoxib|celecoxib|placebo	Drug|Drug|Drug|Drug	pharyngitis	Pharyngitis	Parallel Assignment	Interventional	Treatment	Randomized	Testing The Effectiveness Of Celecoxib In Patients With Painful Sore Throat	4		NA	0.05	Log Rank					NA	All	269	Completed	Phase 3
NCT00402987	4494164	8231418	Time to Meaningful Pain Relief	celecoxib	Celecoxib|Celecoxib|celecoxib|placebo	Drug|Drug|Drug|Drug	pharyngitis	Pharyngitis	Parallel Assignment	Interventional	Treatment	Randomized	Testing The Effectiveness Of Celecoxib In Patients With Painful Sore Throat	4		NA	0.05	Log Rank					NA	All	269	Completed	Phase 3
NCT00402987	4494165	8231419	Time to Perceptible Pain Relief	celecoxib	Celecoxib|Celecoxib|celecoxib|placebo	Drug|Drug|Drug|Drug	pharyngitis	Pharyngitis	Parallel Assignment	Interventional	Treatment	Randomized	Testing The Effectiveness Of Celecoxib In Patients With Painful Sore Throat	4		NA	0.05	Log Rank					NA	All	269	Completed	Phase 3
NCT00402987	4494167	8231419	Time to Perceptible Pain Relief	celecoxib	Celecoxib|Celecoxib|celecoxib|placebo	Drug|Drug|Drug|Drug	pharyngitis	Pharyngitis	Parallel Assignment	Interventional	Treatment	Randomized	Testing The Effectiveness Of Celecoxib In Patients With Painful Sore Throat	4		NA	0.05	Log Rank					NA	All	269	Completed	Phase 3
NCT00402987	4494166	8231419	Time to Perceptible Pain Relief	celecoxib	Celecoxib|Celecoxib|celecoxib|placebo	Drug|Drug|Drug|Drug	pharyngitis	Pharyngitis	Parallel Assignment	Interventional	Treatment	Randomized	Testing The Effectiveness Of Celecoxib In Patients With Painful Sore Throat	4		NA	0.05	Log Rank					NA	All	269	Completed	Phase 3
NCT00402987	4494168	8231420	Sore Throat Relief Rating Scale (STRRS) - 'Moderate Relief' at 12 Hours Post-First Dose	celecoxib	Celecoxib|Celecoxib|celecoxib|placebo	Drug|Drug|Drug|Drug	pharyngitis	Pharyngitis	Parallel Assignment	Interventional	Treatment	Randomized	Testing The Effectiveness Of Celecoxib In Patients With Painful Sore Throat	4	Odds Ratio (OR)	1.12	0.814	Regression, Logistic	0.4	2.8	95		NA	All	269	Completed	Phase 3
NCT00402987	4494170	8231420	Sore Throat Relief Rating Scale (STRRS) - 'Moderate Relief' at 12 Hours Post-First Dose	celecoxib	Celecoxib|Celecoxib|celecoxib|placebo	Drug|Drug|Drug|Drug	pharyngitis	Pharyngitis	Parallel Assignment	Interventional	Treatment	Randomized	Testing The Effectiveness Of Celecoxib In Patients With Painful Sore Throat	4	Odds Ratio (OR)	0.84	0.671	Regression, Logistic	0.4	1.9	95		NA	All	269	Completed	Phase 3
NCT00402987	4494173	8231420	Sore Throat Relief Rating Scale (STRRS) - 'Moderate Relief' at 12 Hours Post-First Dose	celecoxib	Celecoxib|Celecoxib|celecoxib|placebo	Drug|Drug|Drug|Drug	pharyngitis	Pharyngitis	Parallel Assignment	Interventional	Treatment	Randomized	Testing The Effectiveness Of Celecoxib In Patients With Painful Sore Throat	4	Odds Ratio (OR)	1.63	0.202	Regression, Logistic	0.8	3.5	95		NA	All	269	Completed	Phase 3
NCT00402987	4494169	8231420	Sore Throat Relief Rating Scale (STRRS) - 'Moderate Relief' at 12 Hours Post-First Dose	celecoxib	Celecoxib|Celecoxib|celecoxib|placebo	Drug|Drug|Drug|Drug	pharyngitis	Pharyngitis	Parallel Assignment	Interventional	Treatment	Randomized	Testing The Effectiveness Of Celecoxib In Patients With Painful Sore Throat	4	Odds Ratio (OR)	0.75	0.484	Regression, Logistic	0.3	1.7	95		NA	All	269	Completed	Phase 3
NCT00402987	4494172	8231420	Sore Throat Relief Rating Scale (STRRS) - 'Moderate Relief' at 12 Hours Post-First Dose	celecoxib	Celecoxib|Celecoxib|celecoxib|placebo	Drug|Drug|Drug|Drug	pharyngitis	Pharyngitis	Parallel Assignment	Interventional	Treatment	Randomized	Testing The Effectiveness Of Celecoxib In Patients With Painful Sore Throat	4	Odds Ratio (OR)	2.18	0.077	Regression, Logistic	0.9	5.1	95		NA	All	269	Completed	Phase 3
NCT00402987	4494171	8231420	Sore Throat Relief Rating Scale (STRRS) - 'Moderate Relief' at 12 Hours Post-First Dose	celecoxib	Celecoxib|Celecoxib|celecoxib|placebo	Drug|Drug|Drug|Drug	pharyngitis	Pharyngitis	Parallel Assignment	Interventional	Treatment	Randomized	Testing The Effectiveness Of Celecoxib In Patients With Painful Sore Throat	4	Odds Ratio (OR)	1.95	0.134	Regression, Logistic	0.8	4.7	95		NA	All	269	Completed	Phase 3
NCT00402987	4494174	8231421	Sore Throat Relief Rating Scale (STRRS) - 'Moderate Relief' at 6 Hours Post-First Dose	celecoxib	Celecoxib|Celecoxib|celecoxib|placebo	Drug|Drug|Drug|Drug	pharyngitis	Pharyngitis	Parallel Assignment	Interventional	Treatment	Randomized	Testing The Effectiveness Of Celecoxib In Patients With Painful Sore Throat	4	Odds Ratio (OR)	1.16	0.634	Regression, Logistic	0.6	2.2	95		NA	All	269	Completed	Phase 3
NCT00402987	4494175	8231421	Sore Throat Relief Rating Scale (STRRS) - 'Moderate Relief' at 6 Hours Post-First Dose	celecoxib	Celecoxib|Celecoxib|celecoxib|placebo	Drug|Drug|Drug|Drug	pharyngitis	Pharyngitis	Parallel Assignment	Interventional	Treatment	Randomized	Testing The Effectiveness Of Celecoxib In Patients With Painful Sore Throat	4	Odds Ratio (OR)	3.07	0.003	Regression, Logistic	1.5	6.4	95		NA	All	269	Completed	Phase 3
NCT00402987	4494176	8231421	Sore Throat Relief Rating Scale (STRRS) - 'Moderate Relief' at 6 Hours Post-First Dose	celecoxib	Celecoxib|Celecoxib|celecoxib|placebo	Drug|Drug|Drug|Drug	pharyngitis	Pharyngitis	Parallel Assignment	Interventional	Treatment	Randomized	Testing The Effectiveness Of Celecoxib In Patients With Painful Sore Throat	4	Odds Ratio (OR)	2.64	0.01	Regression, Logistic	1.3	5.5	95		NA	All	269	Completed	Phase 3
NCT00402987	4494183	8231422	Sore Throat Relief Rating Scale (STRRS) From 7 to 24 Hours Post-First Dose	celecoxib	Celecoxib|Celecoxib|celecoxib|placebo	Drug|Drug|Drug|Drug	pharyngitis	Pharyngitis	Parallel Assignment	Interventional	Treatment	Randomized	Testing The Effectiveness Of Celecoxib In Patients With Painful Sore Throat	4		NA	0.001						NA	All	269	Completed	Phase 3
NCT00402987	4494180	8231422	Sore Throat Relief Rating Scale (STRRS) From 7 to 24 Hours Post-First Dose	celecoxib	Celecoxib|Celecoxib|celecoxib|placebo	Drug|Drug|Drug|Drug	pharyngitis	Pharyngitis	Parallel Assignment	Interventional	Treatment	Randomized	Testing The Effectiveness Of Celecoxib In Patients With Painful Sore Throat	4		NA	0.046						NA	All	269	Completed	Phase 3
NCT00402987	4494178	8231422	Sore Throat Relief Rating Scale (STRRS) From 7 to 24 Hours Post-First Dose	celecoxib	Celecoxib|Celecoxib|celecoxib|placebo	Drug|Drug|Drug|Drug	pharyngitis	Pharyngitis	Parallel Assignment	Interventional	Treatment	Randomized	Testing The Effectiveness Of Celecoxib In Patients With Painful Sore Throat	4		NA	0.226						NA	All	269	Completed	Phase 3
NCT00402987	4494182	8231422	Sore Throat Relief Rating Scale (STRRS) From 7 to 24 Hours Post-First Dose	celecoxib	Celecoxib|Celecoxib|celecoxib|placebo	Drug|Drug|Drug|Drug	pharyngitis	Pharyngitis	Parallel Assignment	Interventional	Treatment	Randomized	Testing The Effectiveness Of Celecoxib In Patients With Painful Sore Throat	4		NA	0.005						NA	All	269	Completed	Phase 3
NCT00402987	4494181	8231422	Sore Throat Relief Rating Scale (STRRS) From 7 to 24 Hours Post-First Dose	celecoxib	Celecoxib|Celecoxib|celecoxib|placebo	Drug|Drug|Drug|Drug	pharyngitis	Pharyngitis	Parallel Assignment	Interventional	Treatment	Randomized	Testing The Effectiveness Of Celecoxib In Patients With Painful Sore Throat	4		NA	0.046						NA	All	269	Completed	Phase 3
NCT00402987	4494179	8231422	Sore Throat Relief Rating Scale (STRRS) From 7 to 24 Hours Post-First Dose	celecoxib	Celecoxib|Celecoxib|celecoxib|placebo	Drug|Drug|Drug|Drug	pharyngitis	Pharyngitis	Parallel Assignment	Interventional	Treatment	Randomized	Testing The Effectiveness Of Celecoxib In Patients With Painful Sore Throat	4		NA	0.111						NA	All	269	Completed	Phase 3
NCT00402987	4494177	8231422	Sore Throat Relief Rating Scale (STRRS) From 7 to 24 Hours Post-First Dose	celecoxib	Celecoxib|Celecoxib|celecoxib|placebo	Drug|Drug|Drug|Drug	pharyngitis	Pharyngitis	Parallel Assignment	Interventional	Treatment	Randomized	Testing The Effectiveness Of Celecoxib In Patients With Painful Sore Throat	4		NA	0.537						NA	All	269	Completed	Phase 3
NCT00402987	4494193	8231423	Sore Throat Relief Rating Scale (STRRS) Within 6 Hours Post-First Dose	celecoxib	Celecoxib|Celecoxib|celecoxib|placebo	Drug|Drug|Drug|Drug	pharyngitis	Pharyngitis	Parallel Assignment	Interventional	Treatment	Randomized	Testing The Effectiveness Of Celecoxib In Patients With Painful Sore Throat	4		NA	0.203						NA	All	269	Completed	Phase 3
NCT00402987	4494194	8231423	Sore Throat Relief Rating Scale (STRRS) Within 6 Hours Post-First Dose	celecoxib	Celecoxib|Celecoxib|celecoxib|placebo	Drug|Drug|Drug|Drug	pharyngitis	Pharyngitis	Parallel Assignment	Interventional	Treatment	Randomized	Testing The Effectiveness Of Celecoxib In Patients With Painful Sore Throat	4		NA	0.697						NA	All	269	Completed	Phase 3
NCT00402987	4494186	8231423	Sore Throat Relief Rating Scale (STRRS) Within 6 Hours Post-First Dose	celecoxib	Celecoxib|Celecoxib|celecoxib|placebo	Drug|Drug|Drug|Drug	pharyngitis	Pharyngitis	Parallel Assignment	Interventional	Treatment	Randomized	Testing The Effectiveness Of Celecoxib In Patients With Painful Sore Throat	4		NA	0.001						NA	All	269	Completed	Phase 3
NCT00402987	4494191	8231423	Sore Throat Relief Rating Scale (STRRS) Within 6 Hours Post-First Dose	celecoxib	Celecoxib|Celecoxib|celecoxib|placebo	Drug|Drug|Drug|Drug	pharyngitis	Pharyngitis	Parallel Assignment	Interventional	Treatment	Randomized	Testing The Effectiveness Of Celecoxib In Patients With Painful Sore Throat	4		NA	0.001						NA	All	269	Completed	Phase 3
NCT00402987	4494192	8231423	Sore Throat Relief Rating Scale (STRRS) Within 6 Hours Post-First Dose	celecoxib	Celecoxib|Celecoxib|celecoxib|placebo	Drug|Drug|Drug|Drug	pharyngitis	Pharyngitis	Parallel Assignment	Interventional	Treatment	Randomized	Testing The Effectiveness Of Celecoxib In Patients With Painful Sore Throat	4		NA	0.003						NA	All	269	Completed	Phase 3
NCT00402987	4494190	8231423	Sore Throat Relief Rating Scale (STRRS) Within 6 Hours Post-First Dose	celecoxib	Celecoxib|Celecoxib|celecoxib|placebo	Drug|Drug|Drug|Drug	pharyngitis	Pharyngitis	Parallel Assignment	Interventional	Treatment	Randomized	Testing The Effectiveness Of Celecoxib In Patients With Painful Sore Throat	4		NA	0.001						NA	All	269	Completed	Phase 3
NCT00402987	4494187	8231423	Sore Throat Relief Rating Scale (STRRS) Within 6 Hours Post-First Dose	celecoxib	Celecoxib|Celecoxib|celecoxib|placebo	Drug|Drug|Drug|Drug	pharyngitis	Pharyngitis	Parallel Assignment	Interventional	Treatment	Randomized	Testing The Effectiveness Of Celecoxib In Patients With Painful Sore Throat	4		NA	0.001						NA	All	269	Completed	Phase 3
NCT00402987	4494195	8231423	Sore Throat Relief Rating Scale (STRRS) Within 6 Hours Post-First Dose	celecoxib	Celecoxib|Celecoxib|celecoxib|placebo	Drug|Drug|Drug|Drug	pharyngitis	Pharyngitis	Parallel Assignment	Interventional	Treatment	Randomized	Testing The Effectiveness Of Celecoxib In Patients With Painful Sore Throat	4		NA	0.537						NA	All	269	Completed	Phase 3
NCT00402987	4494185	8231423	Sore Throat Relief Rating Scale (STRRS) Within 6 Hours Post-First Dose	celecoxib	Celecoxib|Celecoxib|celecoxib|placebo	Drug|Drug|Drug|Drug	pharyngitis	Pharyngitis	Parallel Assignment	Interventional	Treatment	Randomized	Testing The Effectiveness Of Celecoxib In Patients With Painful Sore Throat	4		NA	0.001						NA	All	269	Completed	Phase 3
NCT00402987	4494184	8231423	Sore Throat Relief Rating Scale (STRRS) Within 6 Hours Post-First Dose	celecoxib	Celecoxib|Celecoxib|celecoxib|placebo	Drug|Drug|Drug|Drug	pharyngitis	Pharyngitis	Parallel Assignment	Interventional	Treatment	Randomized	Testing The Effectiveness Of Celecoxib In Patients With Painful Sore Throat	4		NA	0.001						NA	All	269	Completed	Phase 3
NCT00402987	4494188	8231423	Sore Throat Relief Rating Scale (STRRS) Within 6 Hours Post-First Dose	celecoxib	Celecoxib|Celecoxib|celecoxib|placebo	Drug|Drug|Drug|Drug	pharyngitis	Pharyngitis	Parallel Assignment	Interventional	Treatment	Randomized	Testing The Effectiveness Of Celecoxib In Patients With Painful Sore Throat	4		NA	0.001						NA	All	269	Completed	Phase 3
NCT00402987	4494189	8231423	Sore Throat Relief Rating Scale (STRRS) Within 6 Hours Post-First Dose	celecoxib	Celecoxib|Celecoxib|celecoxib|placebo	Drug|Drug|Drug|Drug	pharyngitis	Pharyngitis	Parallel Assignment	Interventional	Treatment	Randomized	Testing The Effectiveness Of Celecoxib In Patients With Painful Sore Throat	4		NA	0.001						NA	All	269	Completed	Phase 3
NCT00402987	4494209	8231424	Sum of Sore Throat Pain Intensity Difference (SPID) From 7 to 24 Hours Post-First Dose	celecoxib	Celecoxib|Celecoxib|celecoxib|placebo	Drug|Drug|Drug|Drug	pharyngitis	Pharyngitis	Parallel Assignment	Interventional	Treatment	Randomized	Testing The Effectiveness Of Celecoxib In Patients With Painful Sore Throat	4		NA	0.117						NA	All	269	Completed	Phase 3
NCT00402987	4494206	8231424	Sum of Sore Throat Pain Intensity Difference (SPID) From 7 to 24 Hours Post-First Dose	celecoxib	Celecoxib|Celecoxib|celecoxib|placebo	Drug|Drug|Drug|Drug	pharyngitis	Pharyngitis	Parallel Assignment	Interventional	Treatment	Randomized	Testing The Effectiveness Of Celecoxib In Patients With Painful Sore Throat	4		NA	0.197						NA	All	269	Completed	Phase 3
NCT00402987	4494230	8231424	Sum of Sore Throat Pain Intensity Difference (SPID) From 7 to 24 Hours Post-First Dose	celecoxib	Celecoxib|Celecoxib|celecoxib|placebo	Drug|Drug|Drug|Drug	pharyngitis	Pharyngitis	Parallel Assignment	Interventional	Treatment	Randomized	Testing The Effectiveness Of Celecoxib In Patients With Painful Sore Throat	4		NA	0.001						NA	All	269	Completed	Phase 3
NCT00402987	4494221	8231424	Sum of Sore Throat Pain Intensity Difference (SPID) From 7 to 24 Hours Post-First Dose	celecoxib	Celecoxib|Celecoxib|celecoxib|placebo	Drug|Drug|Drug|Drug	pharyngitis	Pharyngitis	Parallel Assignment	Interventional	Treatment	Randomized	Testing The Effectiveness Of Celecoxib In Patients With Painful Sore Throat	4		NA	0.008						NA	All	269	Completed	Phase 3
NCT00402987	4494237	8231424	Sum of Sore Throat Pain Intensity Difference (SPID) From 7 to 24 Hours Post-First Dose	celecoxib	Celecoxib|Celecoxib|celecoxib|placebo	Drug|Drug|Drug|Drug	pharyngitis	Pharyngitis	Parallel Assignment	Interventional	Treatment	Randomized	Testing The Effectiveness Of Celecoxib In Patients With Painful Sore Throat	4		NA	0.001						NA	All	269	Completed	Phase 3
NCT00402987	4494219	8231424	Sum of Sore Throat Pain Intensity Difference (SPID) From 7 to 24 Hours Post-First Dose	celecoxib	Celecoxib|Celecoxib|celecoxib|placebo	Drug|Drug|Drug|Drug	pharyngitis	Pharyngitis	Parallel Assignment	Interventional	Treatment	Randomized	Testing The Effectiveness Of Celecoxib In Patients With Painful Sore Throat	4		NA	0.008						NA	All	269	Completed	Phase 3
NCT00402987	4494212	8231424	Sum of Sore Throat Pain Intensity Difference (SPID) From 7 to 24 Hours Post-First Dose	celecoxib	Celecoxib|Celecoxib|celecoxib|placebo	Drug|Drug|Drug|Drug	pharyngitis	Pharyngitis	Parallel Assignment	Interventional	Treatment	Randomized	Testing The Effectiveness Of Celecoxib In Patients With Painful Sore Throat	4		NA	0.876						NA	All	269	Completed	Phase 3
NCT00402987	4494231	8231424	Sum of Sore Throat Pain Intensity Difference (SPID) From 7 to 24 Hours Post-First Dose	celecoxib	Celecoxib|Celecoxib|celecoxib|placebo	Drug|Drug|Drug|Drug	pharyngitis	Pharyngitis	Parallel Assignment	Interventional	Treatment	Randomized	Testing The Effectiveness Of Celecoxib In Patients With Painful Sore Throat	4		NA	0.001						NA	All	269	Completed	Phase 3
NCT00402987	4494227	8231424	Sum of Sore Throat Pain Intensity Difference (SPID) From 7 to 24 Hours Post-First Dose	celecoxib	Celecoxib|Celecoxib|celecoxib|placebo	Drug|Drug|Drug|Drug	pharyngitis	Pharyngitis	Parallel Assignment	Interventional	Treatment	Randomized	Testing The Effectiveness Of Celecoxib In Patients With Painful Sore Throat	4		NA	0.001						NA	All	269	Completed	Phase 3
NCT00402987	4494217	8231424	Sum of Sore Throat Pain Intensity Difference (SPID) From 7 to 24 Hours Post-First Dose	celecoxib	Celecoxib|Celecoxib|celecoxib|placebo	Drug|Drug|Drug|Drug	pharyngitis	Pharyngitis	Parallel Assignment	Interventional	Treatment	Randomized	Testing The Effectiveness Of Celecoxib In Patients With Painful Sore Throat	4		NA	0.904						NA	All	269	Completed	Phase 3
NCT00402987	4494211	8231424	Sum of Sore Throat Pain Intensity Difference (SPID) From 7 to 24 Hours Post-First Dose	celecoxib	Celecoxib|Celecoxib|celecoxib|placebo	Drug|Drug|Drug|Drug	pharyngitis	Pharyngitis	Parallel Assignment	Interventional	Treatment	Randomized	Testing The Effectiveness Of Celecoxib In Patients With Painful Sore Throat	4		NA	0.622						NA	All	269	Completed	Phase 3
NCT00402987	4494224	8231424	Sum of Sore Throat Pain Intensity Difference (SPID) From 7 to 24 Hours Post-First Dose	celecoxib	Celecoxib|Celecoxib|celecoxib|placebo	Drug|Drug|Drug|Drug	pharyngitis	Pharyngitis	Parallel Assignment	Interventional	Treatment	Randomized	Testing The Effectiveness Of Celecoxib In Patients With Painful Sore Throat	4		NA	0.011						NA	All	269	Completed	Phase 3
NCT00402987	4494205	8231424	Sum of Sore Throat Pain Intensity Difference (SPID) From 7 to 24 Hours Post-First Dose	celecoxib	Celecoxib|Celecoxib|celecoxib|placebo	Drug|Drug|Drug|Drug	pharyngitis	Pharyngitis	Parallel Assignment	Interventional	Treatment	Randomized	Testing The Effectiveness Of Celecoxib In Patients With Painful Sore Throat	4		NA	0.244						NA	All	269	Completed	Phase 3
NCT00402987	4494229	8231424	Sum of Sore Throat Pain Intensity Difference (SPID) From 7 to 24 Hours Post-First Dose	celecoxib	Celecoxib|Celecoxib|celecoxib|placebo	Drug|Drug|Drug|Drug	pharyngitis	Pharyngitis	Parallel Assignment	Interventional	Treatment	Randomized	Testing The Effectiveness Of Celecoxib In Patients With Painful Sore Throat	4		NA	0.001						NA	All	269	Completed	Phase 3
NCT00402987	4494222	8231424	Sum of Sore Throat Pain Intensity Difference (SPID) From 7 to 24 Hours Post-First Dose	celecoxib	Celecoxib|Celecoxib|celecoxib|placebo	Drug|Drug|Drug|Drug	pharyngitis	Pharyngitis	Parallel Assignment	Interventional	Treatment	Randomized	Testing The Effectiveness Of Celecoxib In Patients With Painful Sore Throat	4		NA	0.008						NA	All	269	Completed	Phase 3
NCT00402987	4494220	8231424	Sum of Sore Throat Pain Intensity Difference (SPID) From 7 to 24 Hours Post-First Dose	celecoxib	Celecoxib|Celecoxib|celecoxib|placebo	Drug|Drug|Drug|Drug	pharyngitis	Pharyngitis	Parallel Assignment	Interventional	Treatment	Randomized	Testing The Effectiveness Of Celecoxib In Patients With Painful Sore Throat	4		NA	0.008						NA	All	269	Completed	Phase 3
NCT00402987	4494203	8231424	Sum of Sore Throat Pain Intensity Difference (SPID) From 7 to 24 Hours Post-First Dose	celecoxib	Celecoxib|Celecoxib|celecoxib|placebo	Drug|Drug|Drug|Drug	pharyngitis	Pharyngitis	Parallel Assignment	Interventional	Treatment	Randomized	Testing The Effectiveness Of Celecoxib In Patients With Painful Sore Throat	4		NA	0.106						NA	All	269	Completed	Phase 3
NCT00402987	4494233	8231424	Sum of Sore Throat Pain Intensity Difference (SPID) From 7 to 24 Hours Post-First Dose	celecoxib	Celecoxib|Celecoxib|celecoxib|placebo	Drug|Drug|Drug|Drug	pharyngitis	Pharyngitis	Parallel Assignment	Interventional	Treatment	Randomized	Testing The Effectiveness Of Celecoxib In Patients With Painful Sore Throat	4		NA	0.001						NA	All	269	Completed	Phase 3
NCT00402987	4494214	8231424	Sum of Sore Throat Pain Intensity Difference (SPID) From 7 to 24 Hours Post-First Dose	celecoxib	Celecoxib|Celecoxib|celecoxib|placebo	Drug|Drug|Drug|Drug	pharyngitis	Pharyngitis	Parallel Assignment	Interventional	Treatment	Randomized	Testing The Effectiveness Of Celecoxib In Patients With Painful Sore Throat	4		NA	0.994						NA	All	269	Completed	Phase 3
NCT00402987	4494204	8231424	Sum of Sore Throat Pain Intensity Difference (SPID) From 7 to 24 Hours Post-First Dose	celecoxib	Celecoxib|Celecoxib|celecoxib|placebo	Drug|Drug|Drug|Drug	pharyngitis	Pharyngitis	Parallel Assignment	Interventional	Treatment	Randomized	Testing The Effectiveness Of Celecoxib In Patients With Painful Sore Throat	4		NA	0.708						NA	All	269	Completed	Phase 3
NCT00402987	4494226	8231424	Sum of Sore Throat Pain Intensity Difference (SPID) From 7 to 24 Hours Post-First Dose	celecoxib	Celecoxib|Celecoxib|celecoxib|placebo	Drug|Drug|Drug|Drug	pharyngitis	Pharyngitis	Parallel Assignment	Interventional	Treatment	Randomized	Testing The Effectiveness Of Celecoxib In Patients With Painful Sore Throat	4		NA	0.001						NA	All	269	Completed	Phase 3
NCT00402987	4494225	8231424	Sum of Sore Throat Pain Intensity Difference (SPID) From 7 to 24 Hours Post-First Dose	celecoxib	Celecoxib|Celecoxib|celecoxib|placebo	Drug|Drug|Drug|Drug	pharyngitis	Pharyngitis	Parallel Assignment	Interventional	Treatment	Randomized	Testing The Effectiveness Of Celecoxib In Patients With Painful Sore Throat	4		NA	0.017						NA	All	269	Completed	Phase 3
NCT00402987	4494197	8231424	Sum of Sore Throat Pain Intensity Difference (SPID) From 7 to 24 Hours Post-First Dose	celecoxib	Celecoxib|Celecoxib|celecoxib|placebo	Drug|Drug|Drug|Drug	pharyngitis	Pharyngitis	Parallel Assignment	Interventional	Treatment	Randomized	Testing The Effectiveness Of Celecoxib In Patients With Painful Sore Throat	4		NA	0.919						NA	All	269	Completed	Phase 3
NCT00402987	4494236	8231424	Sum of Sore Throat Pain Intensity Difference (SPID) From 7 to 24 Hours Post-First Dose	celecoxib	Celecoxib|Celecoxib|celecoxib|placebo	Drug|Drug|Drug|Drug	pharyngitis	Pharyngitis	Parallel Assignment	Interventional	Treatment	Randomized	Testing The Effectiveness Of Celecoxib In Patients With Painful Sore Throat	4		NA	0.001						NA	All	269	Completed	Phase 3
NCT00402987	4494202	8231424	Sum of Sore Throat Pain Intensity Difference (SPID) From 7 to 24 Hours Post-First Dose	celecoxib	Celecoxib|Celecoxib|celecoxib|placebo	Drug|Drug|Drug|Drug	pharyngitis	Pharyngitis	Parallel Assignment	Interventional	Treatment	Randomized	Testing The Effectiveness Of Celecoxib In Patients With Painful Sore Throat	4		NA	0.14						NA	All	269	Completed	Phase 3
NCT00402987	4494208	8231424	Sum of Sore Throat Pain Intensity Difference (SPID) From 7 to 24 Hours Post-First Dose	celecoxib	Celecoxib|Celecoxib|celecoxib|placebo	Drug|Drug|Drug|Drug	pharyngitis	Pharyngitis	Parallel Assignment	Interventional	Treatment	Randomized	Testing The Effectiveness Of Celecoxib In Patients With Painful Sore Throat	4		NA	0.152						NA	All	269	Completed	Phase 3
NCT00402987	4494198	8231424	Sum of Sore Throat Pain Intensity Difference (SPID) From 7 to 24 Hours Post-First Dose	celecoxib	Celecoxib|Celecoxib|celecoxib|placebo	Drug|Drug|Drug|Drug	pharyngitis	Pharyngitis	Parallel Assignment	Interventional	Treatment	Randomized	Testing The Effectiveness Of Celecoxib In Patients With Painful Sore Throat	4		NA	0.383						NA	All	269	Completed	Phase 3
NCT00402987	4494228	8231424	Sum of Sore Throat Pain Intensity Difference (SPID) From 7 to 24 Hours Post-First Dose	celecoxib	Celecoxib|Celecoxib|celecoxib|placebo	Drug|Drug|Drug|Drug	pharyngitis	Pharyngitis	Parallel Assignment	Interventional	Treatment	Randomized	Testing The Effectiveness Of Celecoxib In Patients With Painful Sore Throat	4		NA	0.001						NA	All	269	Completed	Phase 3
NCT00402987	4494201	8231424	Sum of Sore Throat Pain Intensity Difference (SPID) From 7 to 24 Hours Post-First Dose	celecoxib	Celecoxib|Celecoxib|celecoxib|placebo	Drug|Drug|Drug|Drug	pharyngitis	Pharyngitis	Parallel Assignment	Interventional	Treatment	Randomized	Testing The Effectiveness Of Celecoxib In Patients With Painful Sore Throat	4		NA	0.188						NA	All	269	Completed	Phase 3
NCT00402987	4494199	8231424	Sum of Sore Throat Pain Intensity Difference (SPID) From 7 to 24 Hours Post-First Dose	celecoxib	Celecoxib|Celecoxib|celecoxib|placebo	Drug|Drug|Drug|Drug	pharyngitis	Pharyngitis	Parallel Assignment	Interventional	Treatment	Randomized	Testing The Effectiveness Of Celecoxib In Patients With Painful Sore Throat	4		NA	0.297						NA	All	269	Completed	Phase 3
NCT00402987	4494200	8231424	Sum of Sore Throat Pain Intensity Difference (SPID) From 7 to 24 Hours Post-First Dose	celecoxib	Celecoxib|Celecoxib|celecoxib|placebo	Drug|Drug|Drug|Drug	pharyngitis	Pharyngitis	Parallel Assignment	Interventional	Treatment	Randomized	Testing The Effectiveness Of Celecoxib In Patients With Painful Sore Throat	4		NA	0.239						NA	All	269	Completed	Phase 3
NCT00402987	4494235	8231424	Sum of Sore Throat Pain Intensity Difference (SPID) From 7 to 24 Hours Post-First Dose	celecoxib	Celecoxib|Celecoxib|celecoxib|placebo	Drug|Drug|Drug|Drug	pharyngitis	Pharyngitis	Parallel Assignment	Interventional	Treatment	Randomized	Testing The Effectiveness Of Celecoxib In Patients With Painful Sore Throat	4		NA	0.001						NA	All	269	Completed	Phase 3
NCT00402987	4494232	8231424	Sum of Sore Throat Pain Intensity Difference (SPID) From 7 to 24 Hours Post-First Dose	celecoxib	Celecoxib|Celecoxib|celecoxib|placebo	Drug|Drug|Drug|Drug	pharyngitis	Pharyngitis	Parallel Assignment	Interventional	Treatment	Randomized	Testing The Effectiveness Of Celecoxib In Patients With Painful Sore Throat	4		NA	0.001						NA	All	269	Completed	Phase 3
NCT00402987	4494196	8231424	Sum of Sore Throat Pain Intensity Difference (SPID) From 7 to 24 Hours Post-First Dose	celecoxib	Celecoxib|Celecoxib|celecoxib|placebo	Drug|Drug|Drug|Drug	pharyngitis	Pharyngitis	Parallel Assignment	Interventional	Treatment	Randomized	Testing The Effectiveness Of Celecoxib In Patients With Painful Sore Throat	4		NA	0.001						NA	All	269	Completed	Phase 3
NCT00402987	4494215	8231424	Sum of Sore Throat Pain Intensity Difference (SPID) From 7 to 24 Hours Post-First Dose	celecoxib	Celecoxib|Celecoxib|celecoxib|placebo	Drug|Drug|Drug|Drug	pharyngitis	Pharyngitis	Parallel Assignment	Interventional	Treatment	Randomized	Testing The Effectiveness Of Celecoxib In Patients With Painful Sore Throat	4		NA	0.929						NA	All	269	Completed	Phase 3
NCT00402987	4494210	8231424	Sum of Sore Throat Pain Intensity Difference (SPID) From 7 to 24 Hours Post-First Dose	celecoxib	Celecoxib|Celecoxib|celecoxib|placebo	Drug|Drug|Drug|Drug	pharyngitis	Pharyngitis	Parallel Assignment	Interventional	Treatment	Randomized	Testing The Effectiveness Of Celecoxib In Patients With Painful Sore Throat	4		NA	0.081						NA	All	269	Completed	Phase 3
NCT00402987	4494213	8231424	Sum of Sore Throat Pain Intensity Difference (SPID) From 7 to 24 Hours Post-First Dose	celecoxib	Celecoxib|Celecoxib|celecoxib|placebo	Drug|Drug|Drug|Drug	pharyngitis	Pharyngitis	Parallel Assignment	Interventional	Treatment	Randomized	Testing The Effectiveness Of Celecoxib In Patients With Painful Sore Throat	4		NA	0.933						NA	All	269	Completed	Phase 3
NCT00402987	4494218	8231424	Sum of Sore Throat Pain Intensity Difference (SPID) From 7 to 24 Hours Post-First Dose	celecoxib	Celecoxib|Celecoxib|celecoxib|placebo	Drug|Drug|Drug|Drug	pharyngitis	Pharyngitis	Parallel Assignment	Interventional	Treatment	Randomized	Testing The Effectiveness Of Celecoxib In Patients With Painful Sore Throat	4		NA	0.012						NA	All	269	Completed	Phase 3
NCT00402987	4494223	8231424	Sum of Sore Throat Pain Intensity Difference (SPID) From 7 to 24 Hours Post-First Dose	celecoxib	Celecoxib|Celecoxib|celecoxib|placebo	Drug|Drug|Drug|Drug	pharyngitis	Pharyngitis	Parallel Assignment	Interventional	Treatment	Randomized	Testing The Effectiveness Of Celecoxib In Patients With Painful Sore Throat	4		NA	0.009						NA	All	269	Completed	Phase 3
NCT00402987	4494234	8231424	Sum of Sore Throat Pain Intensity Difference (SPID) From 7 to 24 Hours Post-First Dose	celecoxib	Celecoxib|Celecoxib|celecoxib|placebo	Drug|Drug|Drug|Drug	pharyngitis	Pharyngitis	Parallel Assignment	Interventional	Treatment	Randomized	Testing The Effectiveness Of Celecoxib In Patients With Painful Sore Throat	4		NA	0.001						NA	All	269	Completed	Phase 3
NCT00402987	4494207	8231424	Sum of Sore Throat Pain Intensity Difference (SPID) From 7 to 24 Hours Post-First Dose	celecoxib	Celecoxib|Celecoxib|celecoxib|placebo	Drug|Drug|Drug|Drug	pharyngitis	Pharyngitis	Parallel Assignment	Interventional	Treatment	Randomized	Testing The Effectiveness Of Celecoxib In Patients With Painful Sore Throat	4		NA	0.171						NA	All	269	Completed	Phase 3
NCT00402987	4494216	8231424	Sum of Sore Throat Pain Intensity Difference (SPID) From 7 to 24 Hours Post-First Dose	celecoxib	Celecoxib|Celecoxib|celecoxib|placebo	Drug|Drug|Drug|Drug	pharyngitis	Pharyngitis	Parallel Assignment	Interventional	Treatment	Randomized	Testing The Effectiveness Of Celecoxib In Patients With Painful Sore Throat	4		NA	0.891						NA	All	269	Completed	Phase 3
NCT00402987	4494268	8231425	Sum of Sore Throat Pain Intensity Difference (SPID) Within 6 Hours Post-First Dose	celecoxib	Celecoxib|Celecoxib|celecoxib|placebo	Drug|Drug|Drug|Drug	pharyngitis	Pharyngitis	Parallel Assignment	Interventional	Treatment	Randomized	Testing The Effectiveness Of Celecoxib In Patients With Painful Sore Throat	4		NA	0.001						NA	All	269	Completed	Phase 3
NCT00402987	4494256	8231425	Sum of Sore Throat Pain Intensity Difference (SPID) Within 6 Hours Post-First Dose	celecoxib	Celecoxib|Celecoxib|celecoxib|placebo	Drug|Drug|Drug|Drug	pharyngitis	Pharyngitis	Parallel Assignment	Interventional	Treatment	Randomized	Testing The Effectiveness Of Celecoxib In Patients With Painful Sore Throat	4		NA	0.002						NA	All	269	Completed	Phase 3
NCT00402987	4494259	8231425	Sum of Sore Throat Pain Intensity Difference (SPID) Within 6 Hours Post-First Dose	celecoxib	Celecoxib|Celecoxib|celecoxib|placebo	Drug|Drug|Drug|Drug	pharyngitis	Pharyngitis	Parallel Assignment	Interventional	Treatment	Randomized	Testing The Effectiveness Of Celecoxib In Patients With Painful Sore Throat	4		NA	0.022						NA	All	269	Completed	Phase 3
NCT00402987	4494249	8231425	Sum of Sore Throat Pain Intensity Difference (SPID) Within 6 Hours Post-First Dose	celecoxib	Celecoxib|Celecoxib|celecoxib|placebo	Drug|Drug|Drug|Drug	pharyngitis	Pharyngitis	Parallel Assignment	Interventional	Treatment	Randomized	Testing The Effectiveness Of Celecoxib In Patients With Painful Sore Throat	4		NA	0.741						NA	All	269	Completed	Phase 3
NCT00402987	4494243	8231425	Sum of Sore Throat Pain Intensity Difference (SPID) Within 6 Hours Post-First Dose	celecoxib	Celecoxib|Celecoxib|celecoxib|placebo	Drug|Drug|Drug|Drug	pharyngitis	Pharyngitis	Parallel Assignment	Interventional	Treatment	Randomized	Testing The Effectiveness Of Celecoxib In Patients With Painful Sore Throat	4		NA	0.146						NA	All	269	Completed	Phase 3
NCT00402987	4494241	8231425	Sum of Sore Throat Pain Intensity Difference (SPID) Within 6 Hours Post-First Dose	celecoxib	Celecoxib|Celecoxib|celecoxib|placebo	Drug|Drug|Drug|Drug	pharyngitis	Pharyngitis	Parallel Assignment	Interventional	Treatment	Randomized	Testing The Effectiveness Of Celecoxib In Patients With Painful Sore Throat	4		NA	0.086						NA	All	269	Completed	Phase 3
NCT00402987	4494239	8231425	Sum of Sore Throat Pain Intensity Difference (SPID) Within 6 Hours Post-First Dose	celecoxib	Celecoxib|Celecoxib|celecoxib|placebo	Drug|Drug|Drug|Drug	pharyngitis	Pharyngitis	Parallel Assignment	Interventional	Treatment	Randomized	Testing The Effectiveness Of Celecoxib In Patients With Painful Sore Throat	4		NA	0.183						NA	All	269	Completed	Phase 3
NCT00402987	4494261	8231425	Sum of Sore Throat Pain Intensity Difference (SPID) Within 6 Hours Post-First Dose	celecoxib	Celecoxib|Celecoxib|celecoxib|placebo	Drug|Drug|Drug|Drug	pharyngitis	Pharyngitis	Parallel Assignment	Interventional	Treatment	Randomized	Testing The Effectiveness Of Celecoxib In Patients With Painful Sore Throat	4		NA	0.096						NA	All	269	Completed	Phase 3
NCT00402987	4494255	8231425	Sum of Sore Throat Pain Intensity Difference (SPID) Within 6 Hours Post-First Dose	celecoxib	Celecoxib|Celecoxib|celecoxib|placebo	Drug|Drug|Drug|Drug	pharyngitis	Pharyngitis	Parallel Assignment	Interventional	Treatment	Randomized	Testing The Effectiveness Of Celecoxib In Patients With Painful Sore Throat	4		NA	0.001						NA	All	269	Completed	Phase 3
NCT00402987	4494266	8231425	Sum of Sore Throat Pain Intensity Difference (SPID) Within 6 Hours Post-First Dose	celecoxib	Celecoxib|Celecoxib|celecoxib|placebo	Drug|Drug|Drug|Drug	pharyngitis	Pharyngitis	Parallel Assignment	Interventional	Treatment	Randomized	Testing The Effectiveness Of Celecoxib In Patients With Painful Sore Throat	4		NA	0.001						NA	All	269	Completed	Phase 3
NCT00402987	4494269	8231425	Sum of Sore Throat Pain Intensity Difference (SPID) Within 6 Hours Post-First Dose	celecoxib	Celecoxib|Celecoxib|celecoxib|placebo	Drug|Drug|Drug|Drug	pharyngitis	Pharyngitis	Parallel Assignment	Interventional	Treatment	Randomized	Testing The Effectiveness Of Celecoxib In Patients With Painful Sore Throat	4		NA	0.001						NA	All	269	Completed	Phase 3
NCT00402987	4494245	8231425	Sum of Sore Throat Pain Intensity Difference (SPID) Within 6 Hours Post-First Dose	celecoxib	Celecoxib|Celecoxib|celecoxib|placebo	Drug|Drug|Drug|Drug	pharyngitis	Pharyngitis	Parallel Assignment	Interventional	Treatment	Randomized	Testing The Effectiveness Of Celecoxib In Patients With Painful Sore Throat	4		NA	0.419						NA	All	269	Completed	Phase 3
NCT00402987	4494246	8231425	Sum of Sore Throat Pain Intensity Difference (SPID) Within 6 Hours Post-First Dose	celecoxib	Celecoxib|Celecoxib|celecoxib|placebo	Drug|Drug|Drug|Drug	pharyngitis	Pharyngitis	Parallel Assignment	Interventional	Treatment	Randomized	Testing The Effectiveness Of Celecoxib In Patients With Painful Sore Throat	4		NA	0.561						NA	All	269	Completed	Phase 3
NCT00402987	4494263	8231425	Sum of Sore Throat Pain Intensity Difference (SPID) Within 6 Hours Post-First Dose	celecoxib	Celecoxib|Celecoxib|celecoxib|placebo	Drug|Drug|Drug|Drug	pharyngitis	Pharyngitis	Parallel Assignment	Interventional	Treatment	Randomized	Testing The Effectiveness Of Celecoxib In Patients With Painful Sore Throat	4		NA	0.001						NA	All	269	Completed	Phase 3
NCT00402987	4494262	8231425	Sum of Sore Throat Pain Intensity Difference (SPID) Within 6 Hours Post-First Dose	celecoxib	Celecoxib|Celecoxib|celecoxib|placebo	Drug|Drug|Drug|Drug	pharyngitis	Pharyngitis	Parallel Assignment	Interventional	Treatment	Randomized	Testing The Effectiveness Of Celecoxib In Patients With Painful Sore Throat	4		NA	0.001						NA	All	269	Completed	Phase 3
NCT00402987	4494264	8231425	Sum of Sore Throat Pain Intensity Difference (SPID) Within 6 Hours Post-First Dose	celecoxib	Celecoxib|Celecoxib|celecoxib|placebo	Drug|Drug|Drug|Drug	pharyngitis	Pharyngitis	Parallel Assignment	Interventional	Treatment	Randomized	Testing The Effectiveness Of Celecoxib In Patients With Painful Sore Throat	4		NA	0.001						NA	All	269	Completed	Phase 3
NCT00402987	4494247	8231425	Sum of Sore Throat Pain Intensity Difference (SPID) Within 6 Hours Post-First Dose	celecoxib	Celecoxib|Celecoxib|celecoxib|placebo	Drug|Drug|Drug|Drug	pharyngitis	Pharyngitis	Parallel Assignment	Interventional	Treatment	Randomized	Testing The Effectiveness Of Celecoxib In Patients With Painful Sore Throat	4		NA	0.775						NA	All	269	Completed	Phase 3
NCT00402987	4494272	8231425	Sum of Sore Throat Pain Intensity Difference (SPID) Within 6 Hours Post-First Dose	celecoxib	Celecoxib|Celecoxib|celecoxib|placebo	Drug|Drug|Drug|Drug	pharyngitis	Pharyngitis	Parallel Assignment	Interventional	Treatment	Randomized	Testing The Effectiveness Of Celecoxib In Patients With Painful Sore Throat	4		NA	0.069						NA	All	269	Completed	Phase 3
NCT00402987	4494254	8231425	Sum of Sore Throat Pain Intensity Difference (SPID) Within 6 Hours Post-First Dose	celecoxib	Celecoxib|Celecoxib|celecoxib|placebo	Drug|Drug|Drug|Drug	pharyngitis	Pharyngitis	Parallel Assignment	Interventional	Treatment	Randomized	Testing The Effectiveness Of Celecoxib In Patients With Painful Sore Throat	4		NA	0.001						NA	All	269	Completed	Phase 3
NCT00402987	4494258	8231425	Sum of Sore Throat Pain Intensity Difference (SPID) Within 6 Hours Post-First Dose	celecoxib	Celecoxib|Celecoxib|celecoxib|placebo	Drug|Drug|Drug|Drug	pharyngitis	Pharyngitis	Parallel Assignment	Interventional	Treatment	Randomized	Testing The Effectiveness Of Celecoxib In Patients With Painful Sore Throat	4		NA	0.01						NA	All	269	Completed	Phase 3
NCT00402987	4494248	8231425	Sum of Sore Throat Pain Intensity Difference (SPID) Within 6 Hours Post-First Dose	celecoxib	Celecoxib|Celecoxib|celecoxib|placebo	Drug|Drug|Drug|Drug	pharyngitis	Pharyngitis	Parallel Assignment	Interventional	Treatment	Randomized	Testing The Effectiveness Of Celecoxib In Patients With Painful Sore Throat	4		NA	0.759						NA	All	269	Completed	Phase 3
NCT00402987	4494265	8231425	Sum of Sore Throat Pain Intensity Difference (SPID) Within 6 Hours Post-First Dose	celecoxib	Celecoxib|Celecoxib|celecoxib|placebo	Drug|Drug|Drug|Drug	pharyngitis	Pharyngitis	Parallel Assignment	Interventional	Treatment	Randomized	Testing The Effectiveness Of Celecoxib In Patients With Painful Sore Throat	4		NA	0.001						NA	All	269	Completed	Phase 3
NCT00402987	4494244	8231425	Sum of Sore Throat Pain Intensity Difference (SPID) Within 6 Hours Post-First Dose	celecoxib	Celecoxib|Celecoxib|celecoxib|placebo	Drug|Drug|Drug|Drug	pharyngitis	Pharyngitis	Parallel Assignment	Interventional	Treatment	Randomized	Testing The Effectiveness Of Celecoxib In Patients With Painful Sore Throat	4		NA	0.237						NA	All	269	Completed	Phase 3
NCT00402987	4494270	8231425	Sum of Sore Throat Pain Intensity Difference (SPID) Within 6 Hours Post-First Dose	celecoxib	Celecoxib|Celecoxib|celecoxib|placebo	Drug|Drug|Drug|Drug	pharyngitis	Pharyngitis	Parallel Assignment	Interventional	Treatment	Randomized	Testing The Effectiveness Of Celecoxib In Patients With Painful Sore Throat	4		NA	0.002						NA	All	269	Completed	Phase 3
NCT00402987	4494260	8231425	Sum of Sore Throat Pain Intensity Difference (SPID) Within 6 Hours Post-First Dose	celecoxib	Celecoxib|Celecoxib|celecoxib|placebo	Drug|Drug|Drug|Drug	pharyngitis	Pharyngitis	Parallel Assignment	Interventional	Treatment	Randomized	Testing The Effectiveness Of Celecoxib In Patients With Painful Sore Throat	4		NA	0.034						NA	All	269	Completed	Phase 3
NCT00402987	4494250	8231425	Sum of Sore Throat Pain Intensity Difference (SPID) Within 6 Hours Post-First Dose	celecoxib	Celecoxib|Celecoxib|celecoxib|placebo	Drug|Drug|Drug|Drug	pharyngitis	Pharyngitis	Parallel Assignment	Interventional	Treatment	Randomized	Testing The Effectiveness Of Celecoxib In Patients With Painful Sore Throat	4		NA	0.001						NA	All	269	Completed	Phase 3
NCT00402987	4494251	8231425	Sum of Sore Throat Pain Intensity Difference (SPID) Within 6 Hours Post-First Dose	celecoxib	Celecoxib|Celecoxib|celecoxib|placebo	Drug|Drug|Drug|Drug	pharyngitis	Pharyngitis	Parallel Assignment	Interventional	Treatment	Randomized	Testing The Effectiveness Of Celecoxib In Patients With Painful Sore Throat	4		NA	0.001						NA	All	269	Completed	Phase 3
NCT00402987	4494240	8231425	Sum of Sore Throat Pain Intensity Difference (SPID) Within 6 Hours Post-First Dose	celecoxib	Celecoxib|Celecoxib|celecoxib|placebo	Drug|Drug|Drug|Drug	pharyngitis	Pharyngitis	Parallel Assignment	Interventional	Treatment	Randomized	Testing The Effectiveness Of Celecoxib In Patients With Painful Sore Throat	4		NA	0.111						NA	All	269	Completed	Phase 3
NCT00402987	4494273	8231425	Sum of Sore Throat Pain Intensity Difference (SPID) Within 6 Hours Post-First Dose	celecoxib	Celecoxib|Celecoxib|celecoxib|placebo	Drug|Drug|Drug|Drug	pharyngitis	Pharyngitis	Parallel Assignment	Interventional	Treatment	Randomized	Testing The Effectiveness Of Celecoxib In Patients With Painful Sore Throat	4		NA	0.18						NA	All	269	Completed	Phase 3
NCT00402987	4494253	8231425	Sum of Sore Throat Pain Intensity Difference (SPID) Within 6 Hours Post-First Dose	celecoxib	Celecoxib|Celecoxib|celecoxib|placebo	Drug|Drug|Drug|Drug	pharyngitis	Pharyngitis	Parallel Assignment	Interventional	Treatment	Randomized	Testing The Effectiveness Of Celecoxib In Patients With Painful Sore Throat	4		NA	0.001						NA	All	269	Completed	Phase 3
NCT00402987	4494257	8231425	Sum of Sore Throat Pain Intensity Difference (SPID) Within 6 Hours Post-First Dose	celecoxib	Celecoxib|Celecoxib|celecoxib|placebo	Drug|Drug|Drug|Drug	pharyngitis	Pharyngitis	Parallel Assignment	Interventional	Treatment	Randomized	Testing The Effectiveness Of Celecoxib In Patients With Painful Sore Throat	4		NA	0.005						NA	All	269	Completed	Phase 3
NCT00402987	4494271	8231425	Sum of Sore Throat Pain Intensity Difference (SPID) Within 6 Hours Post-First Dose	celecoxib	Celecoxib|Celecoxib|celecoxib|placebo	Drug|Drug|Drug|Drug	pharyngitis	Pharyngitis	Parallel Assignment	Interventional	Treatment	Randomized	Testing The Effectiveness Of Celecoxib In Patients With Painful Sore Throat	4		NA	0.01						NA	All	269	Completed	Phase 3
NCT00402987	4494238	8231425	Sum of Sore Throat Pain Intensity Difference (SPID) Within 6 Hours Post-First Dose	celecoxib	Celecoxib|Celecoxib|celecoxib|placebo	Drug|Drug|Drug|Drug	pharyngitis	Pharyngitis	Parallel Assignment	Interventional	Treatment	Randomized	Testing The Effectiveness Of Celecoxib In Patients With Painful Sore Throat	4		NA	0.259						NA	All	269	Completed	Phase 3
NCT00402987	4494252	8231425	Sum of Sore Throat Pain Intensity Difference (SPID) Within 6 Hours Post-First Dose	celecoxib	Celecoxib|Celecoxib|celecoxib|placebo	Drug|Drug|Drug|Drug	pharyngitis	Pharyngitis	Parallel Assignment	Interventional	Treatment	Randomized	Testing The Effectiveness Of Celecoxib In Patients With Painful Sore Throat	4		NA	0.001						NA	All	269	Completed	Phase 3
NCT00402987	4494242	8231425	Sum of Sore Throat Pain Intensity Difference (SPID) Within 6 Hours Post-First Dose	celecoxib	Celecoxib|Celecoxib|celecoxib|placebo	Drug|Drug|Drug|Drug	pharyngitis	Pharyngitis	Parallel Assignment	Interventional	Treatment	Randomized	Testing The Effectiveness Of Celecoxib In Patients With Painful Sore Throat	4		NA	0.113						NA	All	269	Completed	Phase 3
NCT00402987	4494267	8231425	Sum of Sore Throat Pain Intensity Difference (SPID) Within 6 Hours Post-First Dose	celecoxib	Celecoxib|Celecoxib|celecoxib|placebo	Drug|Drug|Drug|Drug	pharyngitis	Pharyngitis	Parallel Assignment	Interventional	Treatment	Randomized	Testing The Effectiveness Of Celecoxib In Patients With Painful Sore Throat	4		NA	0.001						NA	All	269	Completed	Phase 3
NCT00402987	4494274	8231426	Sore Throat Pain Intensity Difference (PID) From 7 to 24 Hours Post-First Dose	celecoxib	Celecoxib|Celecoxib|celecoxib|placebo	Drug|Drug|Drug|Drug	pharyngitis	Pharyngitis	Parallel Assignment	Interventional	Treatment	Randomized	Testing The Effectiveness Of Celecoxib In Patients With Painful Sore Throat	4		NA	0.365						NA	All	269	Completed	Phase 3
NCT00402987	4494279	8231426	Sore Throat Pain Intensity Difference (PID) From 7 to 24 Hours Post-First Dose	celecoxib	Celecoxib|Celecoxib|celecoxib|placebo	Drug|Drug|Drug|Drug	pharyngitis	Pharyngitis	Parallel Assignment	Interventional	Treatment	Randomized	Testing The Effectiveness Of Celecoxib In Patients With Painful Sore Throat	4		NA	0.001						NA	All	269	Completed	Phase 3
NCT00402987	4494277	8231426	Sore Throat Pain Intensity Difference (PID) From 7 to 24 Hours Post-First Dose	celecoxib	Celecoxib|Celecoxib|celecoxib|placebo	Drug|Drug|Drug|Drug	pharyngitis	Pharyngitis	Parallel Assignment	Interventional	Treatment	Randomized	Testing The Effectiveness Of Celecoxib In Patients With Painful Sore Throat	4		NA	0.007						NA	All	269	Completed	Phase 3
NCT00402987	4494280	8231426	Sore Throat Pain Intensity Difference (PID) From 7 to 24 Hours Post-First Dose	celecoxib	Celecoxib|Celecoxib|celecoxib|placebo	Drug|Drug|Drug|Drug	pharyngitis	Pharyngitis	Parallel Assignment	Interventional	Treatment	Randomized	Testing The Effectiveness Of Celecoxib In Patients With Painful Sore Throat	4		NA	0.001						NA	All	269	Completed	Phase 3
NCT00402987	4494276	8231426	Sore Throat Pain Intensity Difference (PID) From 7 to 24 Hours Post-First Dose	celecoxib	Celecoxib|Celecoxib|celecoxib|placebo	Drug|Drug|Drug|Drug	pharyngitis	Pharyngitis	Parallel Assignment	Interventional	Treatment	Randomized	Testing The Effectiveness Of Celecoxib In Patients With Painful Sore Throat	4		NA	0.014						NA	All	269	Completed	Phase 3
NCT00402987	4494275	8231426	Sore Throat Pain Intensity Difference (PID) From 7 to 24 Hours Post-First Dose	celecoxib	Celecoxib|Celecoxib|celecoxib|placebo	Drug|Drug|Drug|Drug	pharyngitis	Pharyngitis	Parallel Assignment	Interventional	Treatment	Randomized	Testing The Effectiveness Of Celecoxib In Patients With Painful Sore Throat	4		NA	0.012						NA	All	269	Completed	Phase 3
NCT00402987	4494278	8231426	Sore Throat Pain Intensity Difference (PID) From 7 to 24 Hours Post-First Dose	celecoxib	Celecoxib|Celecoxib|celecoxib|placebo	Drug|Drug|Drug|Drug	pharyngitis	Pharyngitis	Parallel Assignment	Interventional	Treatment	Randomized	Testing The Effectiveness Of Celecoxib In Patients With Painful Sore Throat	4		NA	0.006						NA	All	269	Completed	Phase 3
NCT00402987	4494291	8231427	Sore Throat Pain Intensity Difference (PID) Within 6 Hours Post-First Dose	celecoxib	Celecoxib|Celecoxib|celecoxib|placebo	Drug|Drug|Drug|Drug	pharyngitis	Pharyngitis	Parallel Assignment	Interventional	Treatment	Randomized	Testing The Effectiveness Of Celecoxib In Patients With Painful Sore Throat	4		NA	0.056						NA	All	269	Completed	Phase 3
NCT00402987	4494289	8231427	Sore Throat Pain Intensity Difference (PID) Within 6 Hours Post-First Dose	celecoxib	Celecoxib|Celecoxib|celecoxib|placebo	Drug|Drug|Drug|Drug	pharyngitis	Pharyngitis	Parallel Assignment	Interventional	Treatment	Randomized	Testing The Effectiveness Of Celecoxib In Patients With Painful Sore Throat	4		NA	0.002						NA	All	269	Completed	Phase 3
NCT00402987	4494287	8231427	Sore Throat Pain Intensity Difference (PID) Within 6 Hours Post-First Dose	celecoxib	Celecoxib|Celecoxib|celecoxib|placebo	Drug|Drug|Drug|Drug	pharyngitis	Pharyngitis	Parallel Assignment	Interventional	Treatment	Randomized	Testing The Effectiveness Of Celecoxib In Patients With Painful Sore Throat	4		NA	0.001						NA	All	269	Completed	Phase 3
NCT00402987	4494292	8231427	Sore Throat Pain Intensity Difference (PID) Within 6 Hours Post-First Dose	celecoxib	Celecoxib|Celecoxib|celecoxib|placebo	Drug|Drug|Drug|Drug	pharyngitis	Pharyngitis	Parallel Assignment	Interventional	Treatment	Randomized	Testing The Effectiveness Of Celecoxib In Patients With Painful Sore Throat	4		NA	0.212						NA	All	269	Completed	Phase 3
NCT00402987	4494285	8231427	Sore Throat Pain Intensity Difference (PID) Within 6 Hours Post-First Dose	celecoxib	Celecoxib|Celecoxib|celecoxib|placebo	Drug|Drug|Drug|Drug	pharyngitis	Pharyngitis	Parallel Assignment	Interventional	Treatment	Randomized	Testing The Effectiveness Of Celecoxib In Patients With Painful Sore Throat	4		NA	0.001						NA	All	269	Completed	Phase 3
NCT00402987	4494281	8231427	Sore Throat Pain Intensity Difference (PID) Within 6 Hours Post-First Dose	celecoxib	Celecoxib|Celecoxib|celecoxib|placebo	Drug|Drug|Drug|Drug	pharyngitis	Pharyngitis	Parallel Assignment	Interventional	Treatment	Randomized	Testing The Effectiveness Of Celecoxib In Patients With Painful Sore Throat	4		NA	0.001						NA	All	269	Completed	Phase 3
NCT00402987	4494284	8231427	Sore Throat Pain Intensity Difference (PID) Within 6 Hours Post-First Dose	celecoxib	Celecoxib|Celecoxib|celecoxib|placebo	Drug|Drug|Drug|Drug	pharyngitis	Pharyngitis	Parallel Assignment	Interventional	Treatment	Randomized	Testing The Effectiveness Of Celecoxib In Patients With Painful Sore Throat	4		NA	0.001						NA	All	269	Completed	Phase 3
NCT00402987	4494286	8231427	Sore Throat Pain Intensity Difference (PID) Within 6 Hours Post-First Dose	celecoxib	Celecoxib|Celecoxib|celecoxib|placebo	Drug|Drug|Drug|Drug	pharyngitis	Pharyngitis	Parallel Assignment	Interventional	Treatment	Randomized	Testing The Effectiveness Of Celecoxib In Patients With Painful Sore Throat	4		NA	0.001						NA	All	269	Completed	Phase 3
NCT00402987	4494283	8231427	Sore Throat Pain Intensity Difference (PID) Within 6 Hours Post-First Dose	celecoxib	Celecoxib|Celecoxib|celecoxib|placebo	Drug|Drug|Drug|Drug	pharyngitis	Pharyngitis	Parallel Assignment	Interventional	Treatment	Randomized	Testing The Effectiveness Of Celecoxib In Patients With Painful Sore Throat	4		NA	0.001						NA	All	269	Completed	Phase 3
NCT00402987	4494282	8231427	Sore Throat Pain Intensity Difference (PID) Within 6 Hours Post-First Dose	celecoxib	Celecoxib|Celecoxib|celecoxib|placebo	Drug|Drug|Drug|Drug	pharyngitis	Pharyngitis	Parallel Assignment	Interventional	Treatment	Randomized	Testing The Effectiveness Of Celecoxib In Patients With Painful Sore Throat	4		NA	0.001						NA	All	269	Completed	Phase 3
NCT00402987	4494290	8231427	Sore Throat Pain Intensity Difference (PID) Within 6 Hours Post-First Dose	celecoxib	Celecoxib|Celecoxib|celecoxib|placebo	Drug|Drug|Drug|Drug	pharyngitis	Pharyngitis	Parallel Assignment	Interventional	Treatment	Randomized	Testing The Effectiveness Of Celecoxib In Patients With Painful Sore Throat	4		NA	0.005						NA	All	269	Completed	Phase 3
NCT00402987	4494288	8231427	Sore Throat Pain Intensity Difference (PID) Within 6 Hours Post-First Dose	celecoxib	Celecoxib|Celecoxib|celecoxib|placebo	Drug|Drug|Drug|Drug	pharyngitis	Pharyngitis	Parallel Assignment	Interventional	Treatment	Randomized	Testing The Effectiveness Of Celecoxib In Patients With Painful Sore Throat	4		NA	0.001						NA	All	269	Completed	Phase 3
NCT00402987	4494293	8231428	Sum of Sore Throat Pain Intensity Difference (SPID2) on Swallowing at 2 Hours Post-First Dose	celecoxib	Celecoxib|Celecoxib|celecoxib|placebo	Drug|Drug|Drug|Drug	pharyngitis	Pharyngitis	Parallel Assignment	Interventional	Treatment	Randomized	Testing The Effectiveness Of Celecoxib In Patients With Painful Sore Throat	4	Mean Difference (Final Values)	11.7	0.0003	generalized linear model	5.5	17.9	95		NA	All	269	Completed	Phase 3
NCT00403260	4493794	8231375	Proportion of Subjects With PCR-corrected Adequate Clinical and Parasitological Response (ACPR) on Day 28	pyronaridine|artesunate|mefloquine	Pyronaridine artesunate|Mefloquine plus artesunate	Drug|Drug	malaria, falciparum|malaria	Malaria	Parallel Assignment	Interventional	Treatment	Randomized	Pyronaridine Artesunate (3:1) Versus Mefloquine Artesunate in P Falciparum Malaria Patients	2	ACPR percent difference	1.1	0.106	Chi-squared	-0.2	3.1	95		NA	All	1269	Completed	Phase 3
NCT00403273	4493787	8231351	Change in Serum Cytokine (Tumor Necrosis Factor Alpha) Levels at 2-month Post-injection	botulinum toxins, type a|botulinum toxins|abobotulinumtoxina	Botulinum toxin A|Normal Saline	Drug|Drug	pain	Knee Pain	Parallel Assignment	Interventional	Treatment	Randomized	Safety and Efficacy of Botulinum Toxin A Injection in Patients With Painful Artificial Knee Arthroplasty (TKA)	2		NA	0.03	t-test, 2 sided					NA	All	54	Completed	Phase 2
NCT00403273	4493788	8231352	Change in Serum Cytokine (Interferon Gamma) Levels at 2-month Post-injection	botulinum toxins, type a|botulinum toxins|abobotulinumtoxina	Botulinum toxin A|Normal Saline	Drug|Drug	pain	Knee Pain	Parallel Assignment	Interventional	Treatment	Randomized	Safety and Efficacy of Botulinum Toxin A Injection in Patients With Painful Artificial Knee Arthroplasty (TKA)	2		NA	0.03	t-test, 2 sided					NA	All	54	Completed	Phase 2
NCT00403273	4493789	8231353	Change in Serum Cytokine (Eotaxin) Levels at 2-month Post-injection	botulinum toxins, type a|botulinum toxins|abobotulinumtoxina	Botulinum toxin A|Normal Saline	Drug|Drug	pain	Knee Pain	Parallel Assignment	Interventional	Treatment	Randomized	Safety and Efficacy of Botulinum Toxin A Injection in Patients With Painful Artificial Knee Arthroplasty (TKA)	2		NA	0.046	t-test, 2 sided					NA	All	54	Completed	Phase 2
NCT00403273	4493790	8231354	Change in Serum Cytokine (Interleukin 12 p70) Levels at 2-month Post-injection	botulinum toxins, type a|botulinum toxins|abobotulinumtoxina	Botulinum toxin A|Normal Saline	Drug|Drug	pain	Knee Pain	Parallel Assignment	Interventional	Treatment	Randomized	Safety and Efficacy of Botulinum Toxin A Injection in Patients With Painful Artificial Knee Arthroplasty (TKA)	2		NA	0.004	t-test, 2 sided					NA	All	54	Completed	Phase 2
NCT00403273	4493791	8231355	Change in Serum Cytokine (Interleukin 10) Levels at 2-month Post-injection	botulinum toxins, type a|botulinum toxins|abobotulinumtoxina	Botulinum toxin A|Normal Saline	Drug|Drug	pain	Knee Pain	Parallel Assignment	Interventional	Treatment	Randomized	Safety and Efficacy of Botulinum Toxin A Injection in Patients With Painful Artificial Knee Arthroplasty (TKA)	2		NA	0.01	t-test, 2 sided					NA	All	54	Completed	Phase 2
NCT00403273	4493792	8231356	McGill Sensory Pain Score	botulinum toxins, type a|botulinum toxins|abobotulinumtoxina	Botulinum toxin A|Normal Saline	Drug|Drug	pain	Knee Pain	Parallel Assignment	Interventional	Treatment	Randomized	Safety and Efficacy of Botulinum Toxin A Injection in Patients With Painful Artificial Knee Arthroplasty (TKA)	2	comparison of proportions	0.65	0.05	comparison of proportions			95		NA	All	54	Completed	Phase 2
NCT00403273	4493793	8231357	Change in Serum Cytokine (Interleukin 7) Levels at 2-month Post-injection	botulinum toxins, type a|botulinum toxins|abobotulinumtoxina	Botulinum toxin A|Normal Saline	Drug|Drug	pain	Knee Pain	Parallel Assignment	Interventional	Treatment	Randomized	Safety and Efficacy of Botulinum Toxin A Injection in Patients With Painful Artificial Knee Arthroplasty (TKA)	2		NA	0.01	t-test, 2 sided					NA	All	54	Completed	Phase 2
NCT00403403	4493783	8231345	Duration of Objective Response	bevacizumab	Bevacizumab|Chemotherapy|Placebo	Drug|Drug|Drug	lung neoplasms|small cell lung carcinoma	Small Cell Lung Cancer	Parallel Assignment	Interventional	Treatment	Randomized	A Study of Bevacizumab in Previously Untreated Extensive-Stage Small Cell Lung Cancer (SALUTE)	2	Hazard Ratio (HR)	0.305	0.0011	Log Rank	0.144	0.644	95		NA	All	102	Completed	Phase 2
NCT00403403	4493784	8231347	Percentage of Participants With an Objective Response	bevacizumab	Bevacizumab|Chemotherapy|Placebo	Drug|Drug|Drug	lung neoplasms|small cell lung carcinoma	Small Cell Lung Cancer	Parallel Assignment	Interventional	Treatment	Randomized	A Study of Bevacizumab in Previously Untreated Extensive-Stage Small Cell Lung Cancer (SALUTE)	2	Mean Difference (Final Values)	9.7	0.3269	Chi-squared	-9.6	29	95		NA	All	102	Completed	Phase 2
NCT00403403	4493785	8231348	Overall Survival	bevacizumab	Bevacizumab|Chemotherapy|Placebo	Drug|Drug|Drug	lung neoplasms|small cell lung carcinoma	Small Cell Lung Cancer	Parallel Assignment	Interventional	Treatment	Randomized	A Study of Bevacizumab in Previously Untreated Extensive-Stage Small Cell Lung Cancer (SALUTE)	2	Hazard Ratio (HR)	1.16	0.6054	Log Rank	0.66	2.039	95		NA	All	102	Completed	Phase 2
NCT00403403	4493786	8231349	Progression-free Survival (PFS)	bevacizumab	Bevacizumab|Chemotherapy|Placebo	Drug|Drug|Drug	lung neoplasms|small cell lung carcinoma	Small Cell Lung Cancer	Parallel Assignment	Interventional	Treatment	Randomized	A Study of Bevacizumab in Previously Untreated Extensive-Stage Small Cell Lung Cancer (SALUTE)	2	Hazard Ratio (HR)	0.528	0.0097	Log Rank	0.323	0.862	95		NA	All	102	Completed	Phase 2
NCT00403494	4493774	8231334	Change in Peak Walking Time (PWT) From Baseline	verapamil	Placebo|Sapropterin Dihydrochloride	Other|Drug	intermittent claudication|peripheral vascular diseases|peripheral arterial disease	Intermittent Claudication	Parallel Assignment	Interventional	Treatment	Randomized	A Phase 2 Study of the Effects of Sapropterin Dihydrochloride on Symptomatic Peripheral Arterial Disease	2	Mean Difference (Final Values)	-0.021	0.727	t-test, 2 sided	-0.138	0.097	95	Standard Deviation	0.379	All	190	Completed	Phase 2
NCT00403546	4493742	8231322	Change From Baseline in Abnormal Involuntary Movement Scale (AIMS) Score	ziprasidone	Ziprasidone 80-160 mg/d|Placebo|Ziprasidone 160 mg/d	Drug|Drug|Drug	schizophrenia	Schizophrenia	Parallel Assignment	Interventional	Treatment	Randomized	High-Dose Oral Ziprasidone Versus Conventional Dosing in Participants With Residual Schizophrenia Symptoms	2	Mean Difference (Net)	0.57	0.34	Mixed Models Analysis	-0.61	1.76	95		NA	All	131	Completed	Phase 3
NCT00403546	4493745	8231322	Change From Baseline in Abnormal Involuntary Movement Scale (AIMS) Score	ziprasidone	Ziprasidone 80-160 mg/d|Placebo|Ziprasidone 160 mg/d	Drug|Drug|Drug	schizophrenia	Schizophrenia	Parallel Assignment	Interventional	Treatment	Randomized	High-Dose Oral Ziprasidone Versus Conventional Dosing in Participants With Residual Schizophrenia Symptoms	2	Mean Difference (Net)	0.44	0.262	Mixed Models Analysis	-0.33	1.21	95		NA	All	131	Completed	Phase 3
NCT00403546	4493743	8231322	Change From Baseline in Abnormal Involuntary Movement Scale (AIMS) Score	ziprasidone	Ziprasidone 80-160 mg/d|Placebo|Ziprasidone 160 mg/d	Drug|Drug|Drug	schizophrenia	Schizophrenia	Parallel Assignment	Interventional	Treatment	Randomized	High-Dose Oral Ziprasidone Versus Conventional Dosing in Participants With Residual Schizophrenia Symptoms	2	Mean Difference (Net)	0.03	0.95	Mixed Models Analysis	-1.01	1.07	95		NA	All	131	Completed	Phase 3
NCT00403546	4493746	8231322	Change From Baseline in Abnormal Involuntary Movement Scale (AIMS) Score	ziprasidone	Ziprasidone 80-160 mg/d|Placebo|Ziprasidone 160 mg/d	Drug|Drug|Drug	schizophrenia	Schizophrenia	Parallel Assignment	Interventional	Treatment	Randomized	High-Dose Oral Ziprasidone Versus Conventional Dosing in Participants With Residual Schizophrenia Symptoms	2	Mean Difference (Final Values)	-0.67	0.135	Mixed Models Analysis	-1.55	0.2	95		NA	All	131	Completed	Phase 3
NCT00403546	4493744	8231322	Change From Baseline in Abnormal Involuntary Movement Scale (AIMS) Score	ziprasidone	Ziprasidone 80-160 mg/d|Placebo|Ziprasidone 160 mg/d	Drug|Drug|Drug	schizophrenia	Schizophrenia	Parallel Assignment	Interventional	Treatment	Randomized	High-Dose Oral Ziprasidone Versus Conventional Dosing in Participants With Residual Schizophrenia Symptoms	2	Mean Difference (Net)	0.58	0.209	Mixed Models Analysis	-0.33	1.49	95		NA	All	131	Completed	Phase 3
NCT00403546	4493751	8231324	Change From Baseline in Positive and Negative Syndrome Scale (PANSS) Total Score	ziprasidone	Ziprasidone 80-160 mg/d|Placebo|Ziprasidone 160 mg/d	Drug|Drug|Drug	schizophrenia	Schizophrenia	Parallel Assignment	Interventional	Treatment	Randomized	High-Dose Oral Ziprasidone Versus Conventional Dosing in Participants With Residual Schizophrenia Symptoms	2	Mean Difference (Final Values)	2.77	0.416	Mixed Models Analysis	-3.97	9.5	95		NA	All	131	Completed	Phase 3
NCT00403546	4493750	8231324	Change From Baseline in Positive and Negative Syndrome Scale (PANSS) Total Score	ziprasidone	Ziprasidone 80-160 mg/d|Placebo|Ziprasidone 160 mg/d	Drug|Drug|Drug	schizophrenia	Schizophrenia	Parallel Assignment	Interventional	Treatment	Randomized	High-Dose Oral Ziprasidone Versus Conventional Dosing in Participants With Residual Schizophrenia Symptoms	2	Mean Difference (Net)	0.37	0.854	Mixed Models Analysis	-3.59	4.33	95		NA	All	131	Completed	Phase 3
NCT00403546	4493748	8231324	Change From Baseline in Positive and Negative Syndrome Scale (PANSS) Total Score	ziprasidone	Ziprasidone 80-160 mg/d|Placebo|Ziprasidone 160 mg/d	Drug|Drug|Drug	schizophrenia	Schizophrenia	Parallel Assignment	Interventional	Treatment	Randomized	High-Dose Oral Ziprasidone Versus Conventional Dosing in Participants With Residual Schizophrenia Symptoms	2	Mean Difference (Net)	-3.01	0.256	Mixed Models Analysis	-8.23	2.21	95		NA	All	131	Completed	Phase 3
NCT00403546	4493747	8231324	Change From Baseline in Positive and Negative Syndrome Scale (PANSS) Total Score	ziprasidone	Ziprasidone 80-160 mg/d|Placebo|Ziprasidone 160 mg/d	Drug|Drug|Drug	schizophrenia	Schizophrenia	Parallel Assignment	Interventional	Treatment	Randomized	High-Dose Oral Ziprasidone Versus Conventional Dosing in Participants With Residual Schizophrenia Symptoms	2	Mean Difference (Net)	-1.37	0.642	Mixed Models Analysis	-7.2	4.45	95		NA	All	131	Completed	Phase 3
NCT00403546	4493749	8231324	Change From Baseline in Positive and Negative Syndrome Scale (PANSS) Total Score	ziprasidone	Ziprasidone 80-160 mg/d|Placebo|Ziprasidone 160 mg/d	Drug|Drug|Drug	schizophrenia	Schizophrenia	Parallel Assignment	Interventional	Treatment	Randomized	High-Dose Oral Ziprasidone Versus Conventional Dosing in Participants With Residual Schizophrenia Symptoms	2	Mean Difference (Net)	1.95	0.406	Mixed Models Analysis	-2.68	6.58	95		NA	All	131	Completed	Phase 3
NCT00403546	4493752	8231326	Vital Signs: Systolic and Diastolic Blood Pressure Levels	ziprasidone	Ziprasidone 80-160 mg/d|Placebo|Ziprasidone 160 mg/d	Drug|Drug|Drug	schizophrenia	Schizophrenia	Parallel Assignment	Interventional	Treatment	Randomized	High-Dose Oral Ziprasidone Versus Conventional Dosing in Participants With Residual Schizophrenia Symptoms	2	Mean Difference (Net)	4.38	0.151	Mixed Models Analysis	-1.61	10.37	95		NA	All	131	Completed	Phase 3
NCT00403546	4493760	8231326	Vital Signs: Systolic and Diastolic Blood Pressure Levels	ziprasidone	Ziprasidone 80-160 mg/d|Placebo|Ziprasidone 160 mg/d	Drug|Drug|Drug	schizophrenia	Schizophrenia	Parallel Assignment	Interventional	Treatment	Randomized	High-Dose Oral Ziprasidone Versus Conventional Dosing in Participants With Residual Schizophrenia Symptoms	2	Mean Difference (Net)	3.64	0.301	Mixed Models Analysis	-3.28	10.56	95		NA	All	131	Completed	Phase 3
NCT00403546	4493753	8231326	Vital Signs: Systolic and Diastolic Blood Pressure Levels	ziprasidone	Ziprasidone 80-160 mg/d|Placebo|Ziprasidone 160 mg/d	Drug|Drug|Drug	schizophrenia	Schizophrenia	Parallel Assignment	Interventional	Treatment	Randomized	High-Dose Oral Ziprasidone Versus Conventional Dosing in Participants With Residual Schizophrenia Symptoms	2	Mean Difference (Net)	-2.86	0.334	Mixed Models Analysis	-8.68	2.96	95		NA	All	131	Completed	Phase 3
NCT00403546	4493756	8231326	Vital Signs: Systolic and Diastolic Blood Pressure Levels	ziprasidone	Ziprasidone 80-160 mg/d|Placebo|Ziprasidone 160 mg/d	Drug|Drug|Drug	schizophrenia	Schizophrenia	Parallel Assignment	Interventional	Treatment	Randomized	High-Dose Oral Ziprasidone Versus Conventional Dosing in Participants With Residual Schizophrenia Symptoms	2	Mean Difference (Net)	1.44	0.552	Mixed Models Analysis	-3.32	6.19	95		NA	All	131	Completed	Phase 3
NCT00403546	4493763	8231326	Vital Signs: Systolic and Diastolic Blood Pressure Levels	ziprasidone	Ziprasidone 80-160 mg/d|Placebo|Ziprasidone 160 mg/d	Drug|Drug|Drug	schizophrenia	Schizophrenia	Parallel Assignment	Interventional	Treatment	Randomized	High-Dose Oral Ziprasidone Versus Conventional Dosing in Participants With Residual Schizophrenia Symptoms	2	Mean Difference (Net)	-1.82	0.599	Mixed Models Analysis	-8.68	5.05	95		NA	All	131	Completed	Phase 3
NCT00403546	4493754	8231326	Vital Signs: Systolic and Diastolic Blood Pressure Levels	ziprasidone	Ziprasidone 80-160 mg/d|Placebo|Ziprasidone 160 mg/d	Drug|Drug|Drug	schizophrenia	Schizophrenia	Parallel Assignment	Interventional	Treatment	Randomized	High-Dose Oral Ziprasidone Versus Conventional Dosing in Participants With Residual Schizophrenia Symptoms	2	Mean Difference (Net)	1.02	0.719	Mixed Models Analysis	-4.53	6.56	95		NA	All	131	Completed	Phase 3
NCT00403546	4493755	8231326	Vital Signs: Systolic and Diastolic Blood Pressure Levels	ziprasidone	Ziprasidone 80-160 mg/d|Placebo|Ziprasidone 160 mg/d	Drug|Drug|Drug	schizophrenia	Schizophrenia	Parallel Assignment	Interventional	Treatment	Randomized	High-Dose Oral Ziprasidone Versus Conventional Dosing in Participants With Residual Schizophrenia Symptoms	2	Mean Difference (Net)	2.83	0.268	Mixed Models Analysis	-2.18	7.84	95		NA	All	131	Completed	Phase 3
NCT00403546	4493762	8231326	Vital Signs: Systolic and Diastolic Blood Pressure Levels	ziprasidone	Ziprasidone 80-160 mg/d|Placebo|Ziprasidone 160 mg/d	Drug|Drug|Drug	schizophrenia	Schizophrenia	Parallel Assignment	Interventional	Treatment	Randomized	High-Dose Oral Ziprasidone Versus Conventional Dosing in Participants With Residual Schizophrenia Symptoms	2	Mean Difference (Net)	3.53	0.235	Mixed Models Analysis	-2.31	9.37	95		NA	All	131	Completed	Phase 3
NCT00403546	4493758	8231326	Vital Signs: Systolic and Diastolic Blood Pressure Levels	ziprasidone	Ziprasidone 80-160 mg/d|Placebo|Ziprasidone 160 mg/d	Drug|Drug|Drug	schizophrenia	Schizophrenia	Parallel Assignment	Interventional	Treatment	Randomized	High-Dose Oral Ziprasidone Versus Conventional Dosing in Participants With Residual Schizophrenia Symptoms	2	Mean Difference (Net)	6.33	0.109	Mixed Models Analysis	-1.43	14.09	95		NA	All	131	Completed	Phase 3
NCT00403546	4493761	8231326	Vital Signs: Systolic and Diastolic Blood Pressure Levels	ziprasidone	Ziprasidone 80-160 mg/d|Placebo|Ziprasidone 160 mg/d	Drug|Drug|Drug	schizophrenia	Schizophrenia	Parallel Assignment	Interventional	Treatment	Randomized	High-Dose Oral Ziprasidone Versus Conventional Dosing in Participants With Residual Schizophrenia Symptoms	2	Mean Difference (Net)	2.83	0.449	Mixed Models Analysis	-3.8	8.57	95		NA	All	131	Completed	Phase 3
NCT00403546	4493759	8231326	Vital Signs: Systolic and Diastolic Blood Pressure Levels	ziprasidone	Ziprasidone 80-160 mg/d|Placebo|Ziprasidone 160 mg/d	Drug|Drug|Drug	schizophrenia	Schizophrenia	Parallel Assignment	Interventional	Treatment	Randomized	High-Dose Oral Ziprasidone Versus Conventional Dosing in Participants With Residual Schizophrenia Symptoms	2	Mean Difference (Net)	-0.75	0.842	Mixed Models Analysis	-8.13	6.63	95		NA	All	131	Completed	Phase 3
NCT00403546	4493757	8231326	Vital Signs: Systolic and Diastolic Blood Pressure Levels	ziprasidone	Ziprasidone 80-160 mg/d|Placebo|Ziprasidone 160 mg/d	Drug|Drug|Drug	schizophrenia	Schizophrenia	Parallel Assignment	Interventional	Treatment	Randomized	High-Dose Oral Ziprasidone Versus Conventional Dosing in Participants With Residual Schizophrenia Symptoms	2	Mean Difference (Net)	-0.8	0.741	Mixed Models Analysis	-5.62	4.02	95		NA	All	131	Completed	Phase 3
NCT00403546	4493768	8231328	Change From Baseline in the Barnes Akathisia Scale (BAS)	ziprasidone	Ziprasidone 80-160 mg/d|Placebo|Ziprasidone 160 mg/d	Drug|Drug|Drug	schizophrenia	Schizophrenia	Parallel Assignment	Interventional	Treatment	Randomized	High-Dose Oral Ziprasidone Versus Conventional Dosing in Participants With Residual Schizophrenia Symptoms	2	Mean Difference (Final Values)	-0.18	0.737	Mixed Models Analysis	-1.23	0.88	95		NA	All	131	Completed	Phase 3
NCT00403546	4493765	8231328	Change From Baseline in the Barnes Akathisia Scale (BAS)	ziprasidone	Ziprasidone 80-160 mg/d|Placebo|Ziprasidone 160 mg/d	Drug|Drug|Drug	schizophrenia	Schizophrenia	Parallel Assignment	Interventional	Treatment	Randomized	High-Dose Oral Ziprasidone Versus Conventional Dosing in Participants With Residual Schizophrenia Symptoms	2	Mean Difference (Net)	-0.34	0.57	Mixed Models Analysis	-1.5	0.83	95		NA	All	131	Completed	Phase 3
NCT00403546	4493764	8231328	Change From Baseline in the Barnes Akathisia Scale (BAS)	ziprasidone	Ziprasidone 80-160 mg/d|Placebo|Ziprasidone 160 mg/d	Drug|Drug|Drug	schizophrenia	Schizophrenia	Parallel Assignment	Interventional	Treatment	Randomized	High-Dose Oral Ziprasidone Versus Conventional Dosing in Participants With Residual Schizophrenia Symptoms	2	Mean Difference (Net)	-0.09	0.894	Mixed Models Analysis	-1.34	1.17	95		NA	All	131	Completed	Phase 3
NCT00403546	4493767	8231328	Change From Baseline in the Barnes Akathisia Scale (BAS)	ziprasidone	Ziprasidone 80-160 mg/d|Placebo|Ziprasidone 160 mg/d	Drug|Drug|Drug	schizophrenia	Schizophrenia	Parallel Assignment	Interventional	Treatment	Randomized	High-Dose Oral Ziprasidone Versus Conventional Dosing in Participants With Residual Schizophrenia Symptoms	2	Mean Difference (Net)	-0.14	0.764	Mixed Models Analysis	-1.09	0.8	95		NA	All	131	Completed	Phase 3
NCT00403546	4493766	8231328	Change From Baseline in the Barnes Akathisia Scale (BAS)	ziprasidone	Ziprasidone 80-160 mg/d|Placebo|Ziprasidone 160 mg/d	Drug|Drug|Drug	schizophrenia	Schizophrenia	Parallel Assignment	Interventional	Treatment	Randomized	High-Dose Oral Ziprasidone Versus Conventional Dosing in Participants With Residual Schizophrenia Symptoms	2	Mean Difference (Net)	0.25	0.642	Mixed Models Analysis	-0.82	1.32	95		NA	All	131	Completed	Phase 3
NCT00403546	4493773	8231329	Change From Baseline in Simpson Angus Scale for Extrapyramidal Symptoms (SAS)	ziprasidone	Ziprasidone 80-160 mg/d|Placebo|Ziprasidone 160 mg/d	Drug|Drug|Drug	schizophrenia	Schizophrenia	Parallel Assignment	Interventional	Treatment	Randomized	High-Dose Oral Ziprasidone Versus Conventional Dosing in Participants With Residual Schizophrenia Symptoms	2	Mean Difference (Final Values)	0.01	0.98	Mixed Models Analysis	-1.09	1.12	95		NA	All	131	Completed	Phase 3
NCT00403546	4493769	8231329	Change From Baseline in Simpson Angus Scale for Extrapyramidal Symptoms (SAS)	ziprasidone	Ziprasidone 80-160 mg/d|Placebo|Ziprasidone 160 mg/d	Drug|Drug|Drug	schizophrenia	Schizophrenia	Parallel Assignment	Interventional	Treatment	Randomized	High-Dose Oral Ziprasidone Versus Conventional Dosing in Participants With Residual Schizophrenia Symptoms	2	Mean Difference (Net)	-0.12	0.84	Mixed Models Analysis	-1.32	1.08	95		NA	All	131	Completed	Phase 3
NCT00403546	4493770	8231329	Change From Baseline in Simpson Angus Scale for Extrapyramidal Symptoms (SAS)	ziprasidone	Ziprasidone 80-160 mg/d|Placebo|Ziprasidone 160 mg/d	Drug|Drug|Drug	schizophrenia	Schizophrenia	Parallel Assignment	Interventional	Treatment	Randomized	High-Dose Oral Ziprasidone Versus Conventional Dosing in Participants With Residual Schizophrenia Symptoms	2	Mean Difference (Net)	0.5	0.38	Mixed Models Analysis	-0.62	1.62	95		NA	All	131	Completed	Phase 3
NCT00403546	4493772	8231329	Change From Baseline in Simpson Angus Scale for Extrapyramidal Symptoms (SAS)	ziprasidone	Ziprasidone 80-160 mg/d|Placebo|Ziprasidone 160 mg/d	Drug|Drug|Drug	schizophrenia	Schizophrenia	Parallel Assignment	Interventional	Treatment	Randomized	High-Dose Oral Ziprasidone Versus Conventional Dosing in Participants With Residual Schizophrenia Symptoms	2	Mean Difference (Net)	1.02	0.033	Mixed Models Analysis	0.08	1.95	95		NA	All	131	Completed	Phase 3
NCT00403546	4493771	8231329	Change From Baseline in Simpson Angus Scale for Extrapyramidal Symptoms (SAS)	ziprasidone	Ziprasidone 80-160 mg/d|Placebo|Ziprasidone 160 mg/d	Drug|Drug|Drug	schizophrenia	Schizophrenia	Parallel Assignment	Interventional	Treatment	Randomized	High-Dose Oral Ziprasidone Versus Conventional Dosing in Participants With Residual Schizophrenia Symptoms	2	Mean Difference (Net)	0.73	0.171	Mixed Models Analysis	-0.32	1.77	95		NA	All	131	Completed	Phase 3
NCT00403767	4493731	8231294	All-cause Mortality	rivaroxaban|warfarin	Rivaroxaban|Warfarin|Matching placebo for Rivaroxaban arm (Warfarin placebo)|Matching placebo for Warfarin arm (Rivaroxaban placebo)	Drug|Drug|Drug|Drug	embolism|atrial fibrillation|stroke	Atrial Fibrillation|Embolism|Stroke	Parallel Assignment	Interventional	Prevention	Randomized	An Efficacy and Safety Study of Rivaroxaban With Warfarin for the Prevention of Stroke and Non-Central Nervous System Systemic Embolism in Patients With Non-Valvular Atrial Fibrillation	2	Hazard Ratio (HR)	0.85	0.073	Cox Proportional Hazards model	0.7	1.02	95		NA	All	14269	Completed	Phase 3
NCT00403767	4493732	8231295	The Individual Components of the Composite Primary and Major Secondary Efficacy Outcome Measures: Vascular Death	rivaroxaban|warfarin	Rivaroxaban|Warfarin|Matching placebo for Rivaroxaban arm (Warfarin placebo)|Matching placebo for Warfarin arm (Rivaroxaban placebo)	Drug|Drug|Drug|Drug	embolism|atrial fibrillation|stroke	Atrial Fibrillation|Embolism|Stroke	Parallel Assignment	Interventional	Prevention	Randomized	An Efficacy and Safety Study of Rivaroxaban With Warfarin for the Prevention of Stroke and Non-Central Nervous System Systemic Embolism in Patients With Non-Valvular Atrial Fibrillation	2	Hazard Ratio (HR)	0.89	0.289	Cox Proportional Hazards model	0.73	1.1	95		NA	All	14269	Completed	Phase 3
NCT00403767	4493733	8231296	The Individual Components of the Composite Primary and Major Secondary Efficacy Outcome Measures: Myocardial Infarction	rivaroxaban|warfarin	Rivaroxaban|Warfarin|Matching placebo for Rivaroxaban arm (Warfarin placebo)|Matching placebo for Warfarin arm (Rivaroxaban placebo)	Drug|Drug|Drug|Drug	embolism|atrial fibrillation|stroke	Atrial Fibrillation|Embolism|Stroke	Parallel Assignment	Interventional	Prevention	Randomized	An Efficacy and Safety Study of Rivaroxaban With Warfarin for the Prevention of Stroke and Non-Central Nervous System Systemic Embolism in Patients With Non-Valvular Atrial Fibrillation	2	Hazard Ratio (HR)	0.81	0.121	Cox Proportional Hazards model	0.63	1.06	95		NA	All	14269	Completed	Phase 3
NCT00403767	4493734	8231297	The Individual Components of the Composite Primary and Major Secondary Efficacy Outcome Measures: Non-CNS Systemic Embolism	rivaroxaban|warfarin	Rivaroxaban|Warfarin|Matching placebo for Rivaroxaban arm (Warfarin placebo)|Matching placebo for Warfarin arm (Rivaroxaban placebo)	Drug|Drug|Drug|Drug	embolism|atrial fibrillation|stroke	Atrial Fibrillation|Embolism|Stroke	Parallel Assignment	Interventional	Prevention	Randomized	An Efficacy and Safety Study of Rivaroxaban With Warfarin for the Prevention of Stroke and Non-Central Nervous System Systemic Embolism in Patients With Non-Valvular Atrial Fibrillation	2	Hazard Ratio (HR)	0.23	0.003	Cox Proportional Hazards model	0.09	0.61	95		NA	All	14269	Completed	Phase 3
NCT00403767	4493735	8231298	The Individual Components of the Composite Primary and Major Secondary Efficacy Outcome Measures: Stroke	rivaroxaban|warfarin	Rivaroxaban|Warfarin|Matching placebo for Rivaroxaban arm (Warfarin placebo)|Matching placebo for Warfarin arm (Rivaroxaban placebo)	Drug|Drug|Drug|Drug	embolism|atrial fibrillation|stroke	Atrial Fibrillation|Embolism|Stroke	Parallel Assignment	Interventional	Prevention	Randomized	An Efficacy and Safety Study of Rivaroxaban With Warfarin for the Prevention of Stroke and Non-Central Nervous System Systemic Embolism in Patients With Non-Valvular Atrial Fibrillation	2	Hazard Ratio (HR)	0.85	0.092	Cox Proportional Hazards model	0.7	1.03	95		NA	All	14269	Completed	Phase 3
NCT00403767	4493736	8231299	The Composite Event of Stroke/Non-CNS Systemic Embolism/Myocardial Infarction/Vascular Death	rivaroxaban|warfarin	Rivaroxaban|Warfarin|Matching placebo for Rivaroxaban arm (Warfarin placebo)|Matching placebo for Warfarin arm (Rivaroxaban placebo)	Drug|Drug|Drug|Drug	embolism|atrial fibrillation|stroke	Atrial Fibrillation|Embolism|Stroke	Parallel Assignment	Interventional	Prevention	Randomized	An Efficacy and Safety Study of Rivaroxaban With Warfarin for the Prevention of Stroke and Non-Central Nervous System Systemic Embolism in Patients With Non-Valvular Atrial Fibrillation	2	Hazard Ratio (HR)	0.85	0.01	Cox Proportional Hazards model	0.74	0.96	95		NA	All	14269	Completed	Phase 3
NCT00403767	4493737	8231300	The Composite Event of Stroke/Non-CNS Systemic Embolism/Vascular Death	rivaroxaban|warfarin	Rivaroxaban|Warfarin|Matching placebo for Rivaroxaban arm (Warfarin placebo)|Matching placebo for Warfarin arm (Rivaroxaban placebo)	Drug|Drug|Drug|Drug	embolism|atrial fibrillation|stroke	Atrial Fibrillation|Embolism|Stroke	Parallel Assignment	Interventional	Prevention	Randomized	An Efficacy and Safety Study of Rivaroxaban With Warfarin for the Prevention of Stroke and Non-Central Nervous System Systemic Embolism in Patients With Non-Valvular Atrial Fibrillation	2	Hazard Ratio (HR)	0.86	0.034	Cox Proportional Hazards model	0.74	0.99	95		NA	All	14269	Completed	Phase 3
NCT00403767	4493738	8231301	The Composite Event of Major/Non-major Clinically Relevant Bleeding Events: Primary Safety	rivaroxaban|warfarin	Rivaroxaban|Warfarin|Matching placebo for Rivaroxaban arm (Warfarin placebo)|Matching placebo for Warfarin arm (Rivaroxaban placebo)	Drug|Drug|Drug|Drug	embolism|atrial fibrillation|stroke	Atrial Fibrillation|Embolism|Stroke	Parallel Assignment	Interventional	Prevention	Randomized	An Efficacy and Safety Study of Rivaroxaban With Warfarin for the Prevention of Stroke and Non-Central Nervous System Systemic Embolism in Patients With Non-Valvular Atrial Fibrillation	2	Hazard Ratio (HR)	1.03	0.442	Cox Proportional Hazards model	0.96	1.11	95		NA	All	14269	Completed	Phase 3
NCT00403767	4493739	8231302	The Composite of Event of Stroke/Non-CNS Systemic Embolism: Primary Efficacy (Superiority)	rivaroxaban|warfarin	Rivaroxaban|Warfarin|Matching placebo for Rivaroxaban arm (Warfarin placebo)|Matching placebo for Warfarin arm (Rivaroxaban placebo)	Drug|Drug|Drug|Drug	embolism|atrial fibrillation|stroke	Atrial Fibrillation|Embolism|Stroke	Parallel Assignment	Interventional	Prevention	Randomized	An Efficacy and Safety Study of Rivaroxaban With Warfarin for the Prevention of Stroke and Non-Central Nervous System Systemic Embolism in Patients With Non-Valvular Atrial Fibrillation	2	Hazard Ratio (HR)	0.79	0.015	Cox Proportional Hazards model	0.65	0.95	95		NA	All	14269	Completed	Phase 3
NCT00403767	4493740	8231303	The Composite Event of Stroke/Non-CNS Systemic Embolism: Primary Efficacy (Non-Inferiority)	rivaroxaban|warfarin	Rivaroxaban|Warfarin|Matching placebo for Rivaroxaban arm (Warfarin placebo)|Matching placebo for Warfarin arm (Rivaroxaban placebo)	Drug|Drug|Drug|Drug	embolism|atrial fibrillation|stroke	Atrial Fibrillation|Embolism|Stroke	Parallel Assignment	Interventional	Prevention	Randomized	An Efficacy and Safety Study of Rivaroxaban With Warfarin for the Prevention of Stroke and Non-Central Nervous System Systemic Embolism in Patients With Non-Valvular Atrial Fibrillation	2	Hazard Ratio (HR)	0.79	0.001	Cox Proportional Hazards model	0.66	0.96	95		NA	All	14269	Completed	Phase 3
NCT00404079	4493729	8231287	Roland Morris Disability Questionnaire	NA	Glucosamine sulphate|Placebo	Drug|Drug	back pain|low back pain	Low Back Pain	Parallel Assignment	Interventional	Treatment	Randomized	The Glucosamine-study: The Effect of Glucosamine in Treatment of Chronic Low Back Pain	2		NA	0.05	Mixed Models Analysis					NA	All	250	Completed	Phase 4
NCT00404079	4493730	8231287	Roland Morris Disability Questionnaire	NA	Glucosamine sulphate|Placebo	Drug|Drug	back pain|low back pain	Low Back Pain	Parallel Assignment	Interventional	Treatment	Randomized	The Glucosamine-study: The Effect of Glucosamine in Treatment of Chronic Low Back Pain	2	Odds Ratio (OR)	4.5	0.05	Mixed Models Analysis				Standard Deviation	4	All	250	Completed	Phase 4
NCT00404352	4493722	8231269	Time to Conversion to Clinically Definite Multiple Sclerosis (CDMS) Defined by Either a Second Attack or a 3-Month Sustained Increase (Greater Than or Equal to 1.5 Points) in the Expanded Disability Status Scale (EDSS) Score	interferon beta-1a	RNF|RNF|Placebo	Drug|Drug|Drug	sclerosis|multiple sclerosis	Multiple Sclerosis	Parallel Assignment	Interventional	Prevention	Randomized	REbif FLEXible Dosing in Early Multiple Sclerosis (MS)	3		NA	0.001	Log Rank					NA	All	517	Completed	Phase 3
NCT00404352	4493721	8231269	Time to Conversion to Clinically Definite Multiple Sclerosis (CDMS) Defined by Either a Second Attack or a 3-Month Sustained Increase (Greater Than or Equal to 1.5 Points) in the Expanded Disability Status Scale (EDSS) Score	interferon beta-1a	RNF|RNF|Placebo	Drug|Drug|Drug	sclerosis|multiple sclerosis	Multiple Sclerosis	Parallel Assignment	Interventional	Prevention	Randomized	REbif FLEXible Dosing in Early Multiple Sclerosis (MS)	3		NA	0.002	Log Rank					NA	All	517	Completed	Phase 3
NCT00404352	4493720	8231269	Time to Conversion to Clinically Definite Multiple Sclerosis (CDMS) Defined by Either a Second Attack or a 3-Month Sustained Increase (Greater Than or Equal to 1.5 Points) in the Expanded Disability Status Scale (EDSS) Score	interferon beta-1a	RNF|RNF|Placebo	Drug|Drug|Drug	sclerosis|multiple sclerosis	Multiple Sclerosis	Parallel Assignment	Interventional	Prevention	Randomized	REbif FLEXible Dosing in Early Multiple Sclerosis (MS)	3		NA	0.774	Log Rank					NA	All	517	Completed	Phase 3
NCT00404352	4493723	8231270	Time to Conversion to Multiple Sclerosis (MS) According to the McDonald Criteria (2005)	interferon beta-1a	RNF|RNF|Placebo	Drug|Drug|Drug	sclerosis|multiple sclerosis	Multiple Sclerosis	Parallel Assignment	Interventional	Prevention	Randomized	REbif FLEXible Dosing in Early Multiple Sclerosis (MS)	3		NA	0.009	Log Rank					NA	All	517	Completed	Phase 3
NCT00404352	4493724	8231270	Time to Conversion to Multiple Sclerosis (MS) According to the McDonald Criteria (2005)	interferon beta-1a	RNF|RNF|Placebo	Drug|Drug|Drug	sclerosis|multiple sclerosis	Multiple Sclerosis	Parallel Assignment	Interventional	Prevention	Randomized	REbif FLEXible Dosing in Early Multiple Sclerosis (MS)	3		NA	0.008	Log Rank					NA	All	517	Completed	Phase 3
NCT00404352	4493725	8231270	Time to Conversion to Multiple Sclerosis (MS) According to the McDonald Criteria (2005)	interferon beta-1a	RNF|RNF|Placebo	Drug|Drug|Drug	sclerosis|multiple sclerosis	Multiple Sclerosis	Parallel Assignment	Interventional	Prevention	Randomized	REbif FLEXible Dosing in Early Multiple Sclerosis (MS)	3		NA	0.001	Log Rank					NA	All	517	Completed	Phase 3
NCT00404547	4493719	8231257	Change in Mean of Total Score of Asthma Control Questionnaire (ACQ)	ciclesonide	Ciclesonide|Usual Care Inhaled Glucocorticosteroids	Drug|Drug	asthma	Asthma	Parallel Assignment	Interventional	Treatment	Randomized	Asthma Care With Alvesco® (Ciclesonide) in Primary Care in Adults - The ACCEPT-study (BY9010/CA-102)	2		NA	0.0001	t-test, 2 sided					NA	All	1121	Completed	Phase 4
NCT00405548	4493700	8231173	Left Ventricular (LV) Filling Pressure	natriuretic peptide, brain	BNP (nesiritide)|Placebo	Drug|Drug	ventricular dysfunction, left	Left Ventricular Diastolic Dysfunction	Parallel Assignment	Interventional	Basic Science	Randomized	Human Brain Natriuretic Peptide (BNP) (or Nesiritide) to Help Heart, Kidney and Humoral Function.	2		NA	0.004	t-test, 2 sided					NA	All	41	Completed	Phase 1/Phase 2
NCT00405548	4493699	8231173	Left Ventricular (LV) Filling Pressure	natriuretic peptide, brain	BNP (nesiritide)|Placebo	Drug|Drug	ventricular dysfunction, left	Left Ventricular Diastolic Dysfunction	Parallel Assignment	Interventional	Basic Science	Randomized	Human Brain Natriuretic Peptide (BNP) (or Nesiritide) to Help Heart, Kidney and Humoral Function.	2		NA	0.43	t-test, 2 sided					NA	All	41	Completed	Phase 1/Phase 2
NCT00405548	4493701	8231174	Change in Urinary Sodium Excretion in Response to Saline Load	natriuretic peptide, brain	BNP (nesiritide)|Placebo	Drug|Drug	ventricular dysfunction, left	Left Ventricular Diastolic Dysfunction	Parallel Assignment	Interventional	Basic Science	Randomized	Human Brain Natriuretic Peptide (BNP) (or Nesiritide) to Help Heart, Kidney and Humoral Function.	2		NA	0.001	t-test, 2 sided					NA	All	41	Completed	Phase 1/Phase 2
NCT00405548	4493702	8231175	Change in Glomerular Filtration Rate (GFR) in Response to Saline Load	natriuretic peptide, brain	BNP (nesiritide)|Placebo	Drug|Drug	ventricular dysfunction, left	Left Ventricular Diastolic Dysfunction	Parallel Assignment	Interventional	Basic Science	Randomized	Human Brain Natriuretic Peptide (BNP) (or Nesiritide) to Help Heart, Kidney and Humoral Function.	2		NA	0.05	t-test, 2 sided					NA	All	41	Completed	Phase 1/Phase 2
NCT00405548	4493703	8231176	Change in Urinary Flow in Response to Saline Load	natriuretic peptide, brain	BNP (nesiritide)|Placebo	Drug|Drug	ventricular dysfunction, left	Left Ventricular Diastolic Dysfunction	Parallel Assignment	Interventional	Basic Science	Randomized	Human Brain Natriuretic Peptide (BNP) (or Nesiritide) to Help Heart, Kidney and Humoral Function.	2		NA	0.001	t-test, 2 sided					NA	All	41	Completed	Phase 1/Phase 2
NCT00405639	4493695	8231134	Change in Urinary Sodium Excretion in Response to Saline Load	natriuretic peptide, brain	Nesiritide|Placebo	Drug|Drug	heart failure	Asymptomatic Systolic Dysfunction|Heart Failure	Parallel Assignment	Interventional	Basic Science	Randomized	Human B-type Natriuretic Peptide (BNP) (Nesiritide) to Help Heart, Kidney, and Hormonal Functions in Persons With Lower Heart Pumping Function	2		NA	0.05	t-test, 2 sided					NA	All	37	Completed	Phase 1/Phase 2
NCT00405639	4493696	8231135	Change in Left Ventricular Mass Index	natriuretic peptide, brain	Nesiritide|Placebo	Drug|Drug	heart failure	Asymptomatic Systolic Dysfunction|Heart Failure	Parallel Assignment	Interventional	Basic Science	Randomized	Human B-type Natriuretic Peptide (BNP) (Nesiritide) to Help Heart, Kidney, and Hormonal Functions in Persons With Lower Heart Pumping Function	2		NA	0.07	t-test, 2 sided					NA	All	37	Completed	Phase 1/Phase 2
NCT00405639	4493697	8231136	Change in Renal Function as Measured by Glomerular Filtration Rate (GFR) in Response to Saline Load	natriuretic peptide, brain	Nesiritide|Placebo	Drug|Drug	heart failure	Asymptomatic Systolic Dysfunction|Heart Failure	Parallel Assignment	Interventional	Basic Science	Randomized	Human B-type Natriuretic Peptide (BNP) (Nesiritide) to Help Heart, Kidney, and Hormonal Functions in Persons With Lower Heart Pumping Function	2		NA	0.05	t-test, 2 sided					NA	All	37	Completed	Phase 1/Phase 2
NCT00405639	4493698	8231137	Change in Urine Flow in Response to Saline Load	natriuretic peptide, brain	Nesiritide|Placebo	Drug|Drug	heart failure	Asymptomatic Systolic Dysfunction|Heart Failure	Parallel Assignment	Interventional	Basic Science	Randomized	Human B-type Natriuretic Peptide (BNP) (Nesiritide) to Help Heart, Kidney, and Hormonal Functions in Persons With Lower Heart Pumping Function	2		NA	0.01	t-test, 2 sided					NA	All	37	Completed	Phase 1/Phase 2
NCT00405704	4493687	8231124	Recurrent Febrile or Symptomatic UTI With Any Resistant Pathogen	trimethoprim|sulfamethoxazole|trimethoprim, sulfamethoxazole drug combination	Trimethoprim-Sulfamethoxazole|Placebo	Drug|Drug	gastroesophageal reflux|vesico-ureteral reflux|urinary tract infections	Urinary Tract Infections|Vesicoureteral Reflux	Parallel Assignment	Interventional	Prevention	Randomized	Randomized Intervention for Children With Vesicoureteral Reflux (RIVUR)	2		NA	0.001	Cochran-Mantel-Haenszel					NA	All	607	Completed	Phase 3
NCT00405704	4493688	8231125	Recurrent Febrile or Symptomatic UTI With Resistant E. Coli	trimethoprim|sulfamethoxazole|trimethoprim, sulfamethoxazole drug combination	Trimethoprim-Sulfamethoxazole|Placebo	Drug|Drug	gastroesophageal reflux|vesico-ureteral reflux|urinary tract infections	Urinary Tract Infections|Vesicoureteral Reflux	Parallel Assignment	Interventional	Prevention	Randomized	Randomized Intervention for Children With Vesicoureteral Reflux (RIVUR)	2		NA	0.001	Cochran-Mantel-Haenszel					NA	All	607	Completed	Phase 3
NCT00405704	4493689	8231126	Presence of E.Coli Resistant to Trimethoprim-Sulfamethoxazole (TMP-SMZ) (Based on Rectal Swab)	trimethoprim|sulfamethoxazole|trimethoprim, sulfamethoxazole drug combination	Trimethoprim-Sulfamethoxazole|Placebo	Drug|Drug	gastroesophageal reflux|vesico-ureteral reflux|urinary tract infections	Urinary Tract Infections|Vesicoureteral Reflux	Parallel Assignment	Interventional	Prevention	Randomized	Randomized Intervention for Children With Vesicoureteral Reflux (RIVUR)	2		NA	0.065	Cochran-Mantel-Haenszel					NA	All	607	Completed	Phase 3
NCT00405704	4493690	8231127	Treatment Failure Composite	trimethoprim|sulfamethoxazole|trimethoprim, sulfamethoxazole drug combination	Trimethoprim-Sulfamethoxazole|Placebo	Drug|Drug	gastroesophageal reflux|vesico-ureteral reflux|urinary tract infections	Urinary Tract Infections|Vesicoureteral Reflux	Parallel Assignment	Interventional	Prevention	Randomized	Randomized Intervention for Children With Vesicoureteral Reflux (RIVUR)	2		NA	0.04	Log Rank					NA	All	607	Completed	Phase 3
NCT00405704	4493691	8231128	New Renal Scarring on Outcome Scan	trimethoprim|sulfamethoxazole|trimethoprim, sulfamethoxazole drug combination	Trimethoprim-Sulfamethoxazole|Placebo	Drug|Drug	gastroesophageal reflux|vesico-ureteral reflux|urinary tract infections	Urinary Tract Infections|Vesicoureteral Reflux	Parallel Assignment	Interventional	Prevention	Randomized	Randomized Intervention for Children With Vesicoureteral Reflux (RIVUR)	2		NA	0.94	Cochran-Mantel-Haenszel					NA	All	607	Completed	Phase 3
NCT00405704	4493692	8231129	Severe Renal Scarring on Outcome Scan	trimethoprim|sulfamethoxazole|trimethoprim, sulfamethoxazole drug combination	Trimethoprim-Sulfamethoxazole|Placebo	Drug|Drug	gastroesophageal reflux|vesico-ureteral reflux|urinary tract infections	Urinary Tract Infections|Vesicoureteral Reflux	Parallel Assignment	Interventional	Prevention	Randomized	Randomized Intervention for Children With Vesicoureteral Reflux (RIVUR)	2		NA	0.37	Cochran-Mantel-Haenszel					NA	All	607	Completed	Phase 3
NCT00405704	4493693	8231130	Outcome Renal Scarring	trimethoprim|sulfamethoxazole|trimethoprim, sulfamethoxazole drug combination	Trimethoprim-Sulfamethoxazole|Placebo	Drug|Drug	gastroesophageal reflux|vesico-ureteral reflux|urinary tract infections	Urinary Tract Infections|Vesicoureteral Reflux	Parallel Assignment	Interventional	Prevention	Randomized	Randomized Intervention for Children With Vesicoureteral Reflux (RIVUR)	2		NA	0.55	Cochran-Mantel-Haenszel					NA	All	607	Completed	Phase 3
NCT00405704	4493694	8231131	Recurrent Febrile or Symptomatic Urinary Tract Infection During 2-year Follow-up	trimethoprim|sulfamethoxazole|trimethoprim, sulfamethoxazole drug combination	Trimethoprim-Sulfamethoxazole|Placebo	Drug|Drug	gastroesophageal reflux|vesico-ureteral reflux|urinary tract infections	Urinary Tract Infections|Vesicoureteral Reflux	Parallel Assignment	Interventional	Prevention	Randomized	Randomized Intervention for Children With Vesicoureteral Reflux (RIVUR)	2		NA	0.001	Log Rank					NA	All	607	Completed	Phase 3
NCT00405756	4493670	8231116	Kaplan Meier Estimates for Time to Next Antimyeloma Therapy	prednisone|melphalan|aspirin|lenalidomide	Lenalidomide: Double-blind Induction|Melphalan|Prednisone|Aspirin|Placebo|Lenalidomide: Double-blind Maintenance|Lenalidomide: Open-label	Drug|Drug|Drug|Drug|Drug|Drug|Drug	neoplasms, plasma cell|multiple myeloma	Newly Diagnosed Multiple Myeloma	Parallel Assignment	Interventional	Treatment	Randomized	A Study to Compare MPR With MP in Newly Diagnosed Multiple Myeloma Subjects 65 Years Old or Older.	3	Hazard Ratio (HR)	0.404	0.001	Log Rank	0.296	0.553	95		NA	All	459	Completed	Phase 3
NCT00405756	4493668	8231116	Kaplan Meier Estimates for Time to Next Antimyeloma Therapy	prednisone|melphalan|aspirin|lenalidomide	Lenalidomide: Double-blind Induction|Melphalan|Prednisone|Aspirin|Placebo|Lenalidomide: Double-blind Maintenance|Lenalidomide: Open-label	Drug|Drug|Drug|Drug|Drug|Drug|Drug	neoplasms, plasma cell|multiple myeloma	Newly Diagnosed Multiple Myeloma	Parallel Assignment	Interventional	Treatment	Randomized	A Study to Compare MPR With MP in Newly Diagnosed Multiple Myeloma Subjects 65 Years Old or Older.	3	Hazard Ratio (HR)	0.827	0.169	Log Rank	0.63	1.085	95		NA	All	459	Completed	Phase 3
NCT00405756	4493669	8231116	Kaplan Meier Estimates for Time to Next Antimyeloma Therapy	prednisone|melphalan|aspirin|lenalidomide	Lenalidomide: Double-blind Induction|Melphalan|Prednisone|Aspirin|Placebo|Lenalidomide: Double-blind Maintenance|Lenalidomide: Open-label	Drug|Drug|Drug|Drug|Drug|Drug|Drug	neoplasms, plasma cell|multiple myeloma	Newly Diagnosed Multiple Myeloma	Parallel Assignment	Interventional	Treatment	Randomized	A Study to Compare MPR With MP in Newly Diagnosed Multiple Myeloma Subjects 65 Years Old or Older.	3	Hazard Ratio (HR)	0.499	0.001	Log Rank	0.363	0.688	95		NA	All	459	Completed	Phase 3
NCT00405756	4493671	8231117	Kaplan Meier Estimates for Duration of Response as Determined by the Central Adjudication Committee (CAC)	prednisone|melphalan|aspirin|lenalidomide	Lenalidomide: Double-blind Induction|Melphalan|Prednisone|Aspirin|Placebo|Lenalidomide: Double-blind Maintenance|Lenalidomide: Open-label	Drug|Drug|Drug|Drug|Drug|Drug|Drug	neoplasms, plasma cell|multiple myeloma	Newly Diagnosed Multiple Myeloma	Parallel Assignment	Interventional	Treatment	Randomized	A Study to Compare MPR With MP in Newly Diagnosed Multiple Myeloma Subjects 65 Years Old or Older.	3	Hazard Ratio (HR)	0.825	0.302	Log Rank	0.571	1.191	95		NA	All	459	Completed	Phase 3
NCT00405756	4493673	8231117	Kaplan Meier Estimates for Duration of Response as Determined by the Central Adjudication Committee (CAC)	prednisone|melphalan|aspirin|lenalidomide	Lenalidomide: Double-blind Induction|Melphalan|Prednisone|Aspirin|Placebo|Lenalidomide: Double-blind Maintenance|Lenalidomide: Open-label	Drug|Drug|Drug|Drug|Drug|Drug|Drug	neoplasms, plasma cell|multiple myeloma	Newly Diagnosed Multiple Myeloma	Parallel Assignment	Interventional	Treatment	Randomized	A Study to Compare MPR With MP in Newly Diagnosed Multiple Myeloma Subjects 65 Years Old or Older.	3	Hazard Ratio (HR)	0.348	0.001	Log Rank	0.228	0.531	95		NA	All	459	Completed	Phase 3
NCT00405756	4493672	8231117	Kaplan Meier Estimates for Duration of Response as Determined by the Central Adjudication Committee (CAC)	prednisone|melphalan|aspirin|lenalidomide	Lenalidomide: Double-blind Induction|Melphalan|Prednisone|Aspirin|Placebo|Lenalidomide: Double-blind Maintenance|Lenalidomide: Open-label	Drug|Drug|Drug|Drug|Drug|Drug|Drug	neoplasms, plasma cell|multiple myeloma	Newly Diagnosed Multiple Myeloma	Parallel Assignment	Interventional	Treatment	Randomized	A Study to Compare MPR With MP in Newly Diagnosed Multiple Myeloma Subjects 65 Years Old or Older.	3	Hazard Ratio (HR)	0.419	0.001	Log Rank	0.281	0.623	95		NA	All	459	Completed	Phase 3
NCT00405756	4493675	8231119	Number of Participants in Disease Response Categories Representing Their Best Response During the Double-blind Treatment Period	prednisone|melphalan|aspirin|lenalidomide	Lenalidomide: Double-blind Induction|Melphalan|Prednisone|Aspirin|Placebo|Lenalidomide: Double-blind Maintenance|Lenalidomide: Open-label	Drug|Drug|Drug|Drug|Drug|Drug|Drug	neoplasms, plasma cell|multiple myeloma	Newly Diagnosed Multiple Myeloma	Parallel Assignment	Interventional	Treatment	Randomized	A Study to Compare MPR With MP in Newly Diagnosed Multiple Myeloma Subjects 65 Years Old or Older.	3	Odds Ratio (OR)	1.58	0.096	Fisher Exact	0.95	2.62	95		NA	All	459	Completed	Phase 3
NCT00405756	4493674	8231119	Number of Participants in Disease Response Categories Representing Their Best Response During the Double-blind Treatment Period	prednisone|melphalan|aspirin|lenalidomide	Lenalidomide: Double-blind Induction|Melphalan|Prednisone|Aspirin|Placebo|Lenalidomide: Double-blind Maintenance|Lenalidomide: Open-label	Drug|Drug|Drug|Drug|Drug|Drug|Drug	neoplasms, plasma cell|multiple myeloma	Newly Diagnosed Multiple Myeloma	Parallel Assignment	Interventional	Treatment	Randomized	A Study to Compare MPR With MP in Newly Diagnosed Multiple Myeloma Subjects 65 Years Old or Older.	3	Odds Ratio (OR)	2.12	0.002	Fisher Exact	1.33	3.37	95		NA	All	459	Completed	Phase 3
NCT00405756	4493679	8231119	Number of Participants in Disease Response Categories Representing Their Best Response During the Double-blind Treatment Period	prednisone|melphalan|aspirin|lenalidomide	Lenalidomide: Double-blind Induction|Melphalan|Prednisone|Aspirin|Placebo|Lenalidomide: Double-blind Maintenance|Lenalidomide: Open-label	Drug|Drug|Drug|Drug|Drug|Drug|Drug	neoplasms, plasma cell|multiple myeloma	Newly Diagnosed Multiple Myeloma	Parallel Assignment	Interventional	Treatment	Randomized	A Study to Compare MPR With MP in Newly Diagnosed Multiple Myeloma Subjects 65 Years Old or Older.	3		NA	0.001	Wilcoxon (Mann-Whitney)					NA	All	459	Completed	Phase 3
NCT00405756	4493678	8231119	Number of Participants in Disease Response Categories Representing Their Best Response During the Double-blind Treatment Period	prednisone|melphalan|aspirin|lenalidomide	Lenalidomide: Double-blind Induction|Melphalan|Prednisone|Aspirin|Placebo|Lenalidomide: Double-blind Maintenance|Lenalidomide: Open-label	Drug|Drug|Drug|Drug|Drug|Drug|Drug	neoplasms, plasma cell|multiple myeloma	Newly Diagnosed Multiple Myeloma	Parallel Assignment	Interventional	Treatment	Randomized	A Study to Compare MPR With MP in Newly Diagnosed Multiple Myeloma Subjects 65 Years Old or Older.	3		NA	0.009	Wilcoxon (Mann-Whitney)					NA	All	459	Completed	Phase 3
NCT00405756	4493676	8231119	Number of Participants in Disease Response Categories Representing Their Best Response During the Double-blind Treatment Period	prednisone|melphalan|aspirin|lenalidomide	Lenalidomide: Double-blind Induction|Melphalan|Prednisone|Aspirin|Placebo|Lenalidomide: Double-blind Maintenance|Lenalidomide: Open-label	Drug|Drug|Drug|Drug|Drug|Drug|Drug	neoplasms, plasma cell|multiple myeloma	Newly Diagnosed Multiple Myeloma	Parallel Assignment	Interventional	Treatment	Randomized	A Study to Compare MPR With MP in Newly Diagnosed Multiple Myeloma Subjects 65 Years Old or Older.	3	Odds Ratio (OR)	3.34	0.001	Fisher Exact	2.04	5.47	95		NA	All	459	Completed	Phase 3
NCT00405756	4493677	8231119	Number of Participants in Disease Response Categories Representing Their Best Response During the Double-blind Treatment Period	prednisone|melphalan|aspirin|lenalidomide	Lenalidomide: Double-blind Induction|Melphalan|Prednisone|Aspirin|Placebo|Lenalidomide: Double-blind Maintenance|Lenalidomide: Open-label	Drug|Drug|Drug|Drug|Drug|Drug|Drug	neoplasms, plasma cell|multiple myeloma	Newly Diagnosed Multiple Myeloma	Parallel Assignment	Interventional	Treatment	Randomized	A Study to Compare MPR With MP in Newly Diagnosed Multiple Myeloma Subjects 65 Years Old or Older.	3		NA	0.003	Wilcoxon (Mann-Whitney)					NA	All	459	Completed	Phase 3
NCT00405756	4493682	8231120	Kaplan Meier Estimates of Time to Progression (TTP) Based on the Response Assessment by the Central Adjudication Committee (CAC)	prednisone|melphalan|aspirin|lenalidomide	Lenalidomide: Double-blind Induction|Melphalan|Prednisone|Aspirin|Placebo|Lenalidomide: Double-blind Maintenance|Lenalidomide: Open-label	Drug|Drug|Drug|Drug|Drug|Drug|Drug	neoplasms, plasma cell|multiple myeloma	Newly Diagnosed Multiple Myeloma	Parallel Assignment	Interventional	Treatment	Randomized	A Study to Compare MPR With MP in Newly Diagnosed Multiple Myeloma Subjects 65 Years Old or Older.	3	Hazard Ratio (HR)	0.337	0.001	Log Rank	0.231	0.493	95		NA	All	459	Completed	Phase 3
NCT00405756	4493680	8231120	Kaplan Meier Estimates of Time to Progression (TTP) Based on the Response Assessment by the Central Adjudication Committee (CAC)	prednisone|melphalan|aspirin|lenalidomide	Lenalidomide: Double-blind Induction|Melphalan|Prednisone|Aspirin|Placebo|Lenalidomide: Double-blind Maintenance|Lenalidomide: Open-label	Drug|Drug|Drug|Drug|Drug|Drug|Drug	neoplasms, plasma cell|multiple myeloma	Newly Diagnosed Multiple Myeloma	Parallel Assignment	Interventional	Treatment	Randomized	A Study to Compare MPR With MP in Newly Diagnosed Multiple Myeloma Subjects 65 Years Old or Older.	3	Hazard Ratio (HR)	0.826	0.223	Log Rank	0.606	1.125	95		NA	All	459	Completed	Phase 3
NCT00405756	4493681	8231120	Kaplan Meier Estimates of Time to Progression (TTP) Based on the Response Assessment by the Central Adjudication Committee (CAC)	prednisone|melphalan|aspirin|lenalidomide	Lenalidomide: Double-blind Induction|Melphalan|Prednisone|Aspirin|Placebo|Lenalidomide: Double-blind Maintenance|Lenalidomide: Open-label	Drug|Drug|Drug|Drug|Drug|Drug|Drug	neoplasms, plasma cell|multiple myeloma	Newly Diagnosed Multiple Myeloma	Parallel Assignment	Interventional	Treatment	Randomized	A Study to Compare MPR With MP in Newly Diagnosed Multiple Myeloma Subjects 65 Years Old or Older.	3	Hazard Ratio (HR)	0.414	0.001	Log Rank	0.284	0.603	95		NA	All	459	Completed	Phase 3
NCT00405756	4493683	8231122	Kaplan Meier Estimates of Progression-free Survival (PFS) From Start of Maintenance Therapy Period Based on the Response Assessment by the Central Adjudication Committee (CAC)	prednisone|melphalan|aspirin|lenalidomide	Lenalidomide: Double-blind Induction|Melphalan|Prednisone|Aspirin|Placebo|Lenalidomide: Double-blind Maintenance|Lenalidomide: Open-label	Drug|Drug|Drug|Drug|Drug|Drug|Drug	neoplasms, plasma cell|multiple myeloma	Newly Diagnosed Multiple Myeloma	Parallel Assignment	Interventional	Treatment	Randomized	A Study to Compare MPR With MP in Newly Diagnosed Multiple Myeloma Subjects 65 Years Old or Older.	3	Hazard Ratio (HR)	0.34	0.001	Log Rank	0.214	0.541	95		NA	All	459	Completed	Phase 3
NCT00405756	4493685	8231123	Kaplan Meier Estimates of Progression-free Survival (PFS) Based on the Response Assessment by the Central Adjudication Committee (CAC)	prednisone|melphalan|aspirin|lenalidomide	Lenalidomide: Double-blind Induction|Melphalan|Prednisone|Aspirin|Placebo|Lenalidomide: Double-blind Maintenance|Lenalidomide: Open-label	Drug|Drug|Drug|Drug|Drug|Drug|Drug	neoplasms, plasma cell|multiple myeloma	Newly Diagnosed Multiple Myeloma	Parallel Assignment	Interventional	Treatment	Randomized	A Study to Compare MPR With MP in Newly Diagnosed Multiple Myeloma Subjects 65 Years Old or Older.	3	Hazard Ratio (HR)	0.494	0.001	Log Rank	0.347	0.702	95		NA	All	459	Completed	Phase 3
NCT00405756	4493684	8231123	Kaplan Meier Estimates of Progression-free Survival (PFS) Based on the Response Assessment by the Central Adjudication Committee (CAC)	prednisone|melphalan|aspirin|lenalidomide	Lenalidomide: Double-blind Induction|Melphalan|Prednisone|Aspirin|Placebo|Lenalidomide: Double-blind Maintenance|Lenalidomide: Open-label	Drug|Drug|Drug|Drug|Drug|Drug|Drug	neoplasms, plasma cell|multiple myeloma	Newly Diagnosed Multiple Myeloma	Parallel Assignment	Interventional	Treatment	Randomized	A Study to Compare MPR With MP in Newly Diagnosed Multiple Myeloma Subjects 65 Years Old or Older.	3	Hazard Ratio (HR)	0.796	0.134	Log Rank	0.589	1.075	95		NA	All	459	Completed	Phase 3
NCT00405756	4493686	8231123	Kaplan Meier Estimates of Progression-free Survival (PFS) Based on the Response Assessment by the Central Adjudication Committee (CAC)	prednisone|melphalan|aspirin|lenalidomide	Lenalidomide: Double-blind Induction|Melphalan|Prednisone|Aspirin|Placebo|Lenalidomide: Double-blind Maintenance|Lenalidomide: Open-label	Drug|Drug|Drug|Drug|Drug|Drug|Drug	neoplasms, plasma cell|multiple myeloma	Newly Diagnosed Multiple Myeloma	Parallel Assignment	Interventional	Treatment	Randomized	A Study to Compare MPR With MP in Newly Diagnosed Multiple Myeloma Subjects 65 Years Old or Older.	3	Hazard Ratio (HR)	0.395	0.001	Log Rank	0.278	0.56	95		NA	All	459	Completed	Phase 3
NCT00405821	4493665	8231093	HIV-1 Viral Load Difference Between Arms	acyclovir	Acyclovir|Placebo	Drug|Drug	herpes genitalis	Herpes Genitalis|HIV Infections	Parallel Assignment	Interventional	Treatment	Randomized	Acyclovir to Treat Patients Co-infected With HIV and Herpes Viruses in Uganda	2	Mean Difference (Final Values)	-0.463	0.05	t-test, 2 sided	-0.731	-0.194	95		NA	All	440	Completed	Phase 2
NCT00405821	4493666	8231094	Difference in Number of Episodes of Genital Ulcer Disease Between Arms	acyclovir	Acyclovir|Placebo	Drug|Drug	herpes genitalis	Herpes Genitalis|HIV Infections	Parallel Assignment	Interventional	Treatment	Randomized	Acyclovir to Treat Patients Co-infected With HIV and Herpes Viruses in Uganda	2	Risk Ratio (RR)	0.31	0.05	rate ratio with 95% CI	0.19	0.48	95		NA	All	440	Completed	Phase 2
NCT00405821	4493667	8231095	Progression to AIDS (CD4+ Less Than 250 Cells/Microliter or World Health Org Stage IV dx, Excluding Esophageal Candidiasis)	acyclovir	Acyclovir|Placebo	Drug|Drug	herpes genitalis	Herpes Genitalis|HIV Infections	Parallel Assignment	Interventional	Treatment	Randomized	Acyclovir to Treat Patients Co-infected With HIV and Herpes Viruses in Uganda	2	Hazard Ratio (HR)	0.75	0.05	Regression, Cox	0.58	0.99	95		NA	All	440	Completed	Phase 2
NCT00405912	4493662	8231088	Biochemically Confirmed 7-day Point Prevalence Abstinence From Tobacco	NA	Placebo|St. John's Wort-900 mg/day|St. John's Wort-1800mg/day	Drug|Drug|Drug	tobacco use disorder	Nicotine Dependence|Smoking	Parallel Assignment	Interventional	Treatment	Randomized	St. John's Wort for Tobacco Cessation	3		NA	0.52	Fisher Exact					NA	All	118	Completed	Phase 2
NCT00405912	4493661	8231088	Biochemically Confirmed 7-day Point Prevalence Abstinence From Tobacco	NA	Placebo|St. John's Wort-900 mg/day|St. John's Wort-1800mg/day	Drug|Drug|Drug	tobacco use disorder	Nicotine Dependence|Smoking	Parallel Assignment	Interventional	Treatment	Randomized	St. John's Wort for Tobacco Cessation	3		NA	0.73	Fisher Exact					NA	All	118	Completed	Phase 2
NCT00405912	4493663	8231089	Number of Subjects With Prolonged Abstinence From Tobacco	NA	Placebo|St. John's Wort-900 mg/day|St. John's Wort-1800mg/day	Drug|Drug|Drug	tobacco use disorder	Nicotine Dependence|Smoking	Parallel Assignment	Interventional	Treatment	Randomized	St. John's Wort for Tobacco Cessation	3		NA	0.25	Fisher Exact					NA	All	118	Completed	Phase 2
NCT00405912	4493664	8231089	Number of Subjects With Prolonged Abstinence From Tobacco	NA	Placebo|St. John's Wort-900 mg/day|St. John's Wort-1800mg/day	Drug|Drug|Drug	tobacco use disorder	Nicotine Dependence|Smoking	Parallel Assignment	Interventional	Treatment	Randomized	St. John's Wort for Tobacco Cessation	3		NA	0.51	Fisher Exact					NA	All	118	Completed	Phase 2
NCT00405964	4493658	8231083	Change From Baseline in Participant's AM/PM PRIOR T5SS Over Days 1 to 85 of Treatment	desloratadine	5-mg Desloratadine|Placebo tablet	Drug|Drug	rhinitis, allergic|rhinitis	Allergic Rhinitis	Parallel Assignment	Interventional	Treatment	Randomized	Study for the Treatment of Persistent Allergic Rhinitis With Desloratadine (Study P04684)	2		NA	0.001	ANOVA					NA	All	716	Completed	Phase 3
NCT00405964	4493659	8231084	Change From Baseline in the Total Rhinoconjunctivitis Quality of Life Questionnaire-Standarized Version (RQLQ-S) After 29 Days of Treatment	desloratadine	5-mg Desloratadine|Placebo tablet	Drug|Drug	rhinitis, allergic|rhinitis	Allergic Rhinitis	Parallel Assignment	Interventional	Treatment	Randomized	Study for the Treatment of Persistent Allergic Rhinitis With Desloratadine (Study P04684)	2		NA	0.035	ANOVA					NA	All	716	Completed	Phase 3
NCT00405964	4493660	8231085	Change From Baseline in Participant's AM/PM PRIOR Total 5 Symptom Score (T5SS) Over Days 1 to 29 of Treatment	desloratadine	5-mg Desloratadine|Placebo tablet	Drug|Drug	rhinitis, allergic|rhinitis	Allergic Rhinitis	Parallel Assignment	Interventional	Treatment	Randomized	Study for the Treatment of Persistent Allergic Rhinitis With Desloratadine (Study P04684)	2		NA	0.001	ANOVA					NA	All	716	Completed	Phase 3
NCT00406029	4493348	8231064	Change From Baseline in UPDRS Part 4	levodopa	Preladenant|Preladenant|Preladenant|Preladenant|Placebo|L-dopa|Other Parkinson's Disease treatments	Drug|Drug|Drug|Drug|Drug|Drug|Drug	dyskinesias|nervous system diseases|central nervous system diseases|parkinson disease|brain diseases|neurodegenerative diseases|movement disorders	Brain Diseases|Central Nervous System Diseases|Movement Disorders|Neurodegenerative Diseases|Parkinson Disease	Parallel Assignment	Interventional	Treatment	Randomized	Dyskinesia in Parkinson's Disease (Study P04501)	5	Difference in LS Means	0.3	0.38	ANCOVA	-0.4	1	95		NA	All	253	Completed	Phase 2
NCT00406029	4493325	8231064	Change From Baseline in UPDRS Part 4	levodopa	Preladenant|Preladenant|Preladenant|Preladenant|Placebo|L-dopa|Other Parkinson's Disease treatments	Drug|Drug|Drug|Drug|Drug|Drug|Drug	dyskinesias|nervous system diseases|central nervous system diseases|parkinson disease|brain diseases|neurodegenerative diseases|movement disorders	Brain Diseases|Central Nervous System Diseases|Movement Disorders|Neurodegenerative Diseases|Parkinson Disease	Parallel Assignment	Interventional	Treatment	Randomized	Dyskinesia in Parkinson's Disease (Study P04501)	5	Difference in LS Means	0.1	0.825	ANCOVA	-0.8	1	95		NA	All	253	Completed	Phase 2
NCT00406029	4493344	8231064	Change From Baseline in UPDRS Part 4	levodopa	Preladenant|Preladenant|Preladenant|Preladenant|Placebo|L-dopa|Other Parkinson's Disease treatments	Drug|Drug|Drug|Drug|Drug|Drug|Drug	dyskinesias|nervous system diseases|central nervous system diseases|parkinson disease|brain diseases|neurodegenerative diseases|movement disorders	Brain Diseases|Central Nervous System Diseases|Movement Disorders|Neurodegenerative Diseases|Parkinson Disease	Parallel Assignment	Interventional	Treatment	Randomized	Dyskinesia in Parkinson's Disease (Study P04501)	5	Difference in LS Means	-0.5	0.198	ANCOVA	-1.2	0.2	95		NA	All	253	Completed	Phase 2
NCT00406029	4493334	8231064	Change From Baseline in UPDRS Part 4	levodopa	Preladenant|Preladenant|Preladenant|Preladenant|Placebo|L-dopa|Other Parkinson's Disease treatments	Drug|Drug|Drug|Drug|Drug|Drug|Drug	dyskinesias|nervous system diseases|central nervous system diseases|parkinson disease|brain diseases|neurodegenerative diseases|movement disorders	Brain Diseases|Central Nervous System Diseases|Movement Disorders|Neurodegenerative Diseases|Parkinson Disease	Parallel Assignment	Interventional	Treatment	Randomized	Dyskinesia in Parkinson's Disease (Study P04501)	5	Difference in LS Means	0.7	0.157	ANCOVA	-0.3	1.6	95		NA	All	253	Completed	Phase 2
NCT00406029	4493329	8231064	Change From Baseline in UPDRS Part 4	levodopa	Preladenant|Preladenant|Preladenant|Preladenant|Placebo|L-dopa|Other Parkinson's Disease treatments	Drug|Drug|Drug|Drug|Drug|Drug|Drug	dyskinesias|nervous system diseases|central nervous system diseases|parkinson disease|brain diseases|neurodegenerative diseases|movement disorders	Brain Diseases|Central Nervous System Diseases|Movement Disorders|Neurodegenerative Diseases|Parkinson Disease	Parallel Assignment	Interventional	Treatment	Randomized	Dyskinesia in Parkinson's Disease (Study P04501)	5	Difference in LS Means	-0.2	0.688	ANCOVA	-1.2	0.8	95		NA	All	253	Completed	Phase 2
NCT00406029	4493346	8231064	Change From Baseline in UPDRS Part 4	levodopa	Preladenant|Preladenant|Preladenant|Preladenant|Placebo|L-dopa|Other Parkinson's Disease treatments	Drug|Drug|Drug|Drug|Drug|Drug|Drug	dyskinesias|nervous system diseases|central nervous system diseases|parkinson disease|brain diseases|neurodegenerative diseases|movement disorders	Brain Diseases|Central Nervous System Diseases|Movement Disorders|Neurodegenerative Diseases|Parkinson Disease	Parallel Assignment	Interventional	Treatment	Randomized	Dyskinesia in Parkinson's Disease (Study P04501)	5	Difference in LS Means	0.3	0.355	ANCOVA	-0.4	1	95		NA	All	253	Completed	Phase 2
NCT00406029	4493339	8231064	Change From Baseline in UPDRS Part 4	levodopa	Preladenant|Preladenant|Preladenant|Preladenant|Placebo|L-dopa|Other Parkinson's Disease treatments	Drug|Drug|Drug|Drug|Drug|Drug|Drug	dyskinesias|nervous system diseases|central nervous system diseases|parkinson disease|brain diseases|neurodegenerative diseases|movement disorders	Brain Diseases|Central Nervous System Diseases|Movement Disorders|Neurodegenerative Diseases|Parkinson Disease	Parallel Assignment	Interventional	Treatment	Randomized	Dyskinesia in Parkinson's Disease (Study P04501)	5	Difference in LS Means	0.4	0.285	ANCOVA	-0.4	1.2	95		NA	All	253	Completed	Phase 2
NCT00406029	4493340	8231064	Change From Baseline in UPDRS Part 4	levodopa	Preladenant|Preladenant|Preladenant|Preladenant|Placebo|L-dopa|Other Parkinson's Disease treatments	Drug|Drug|Drug|Drug|Drug|Drug|Drug	dyskinesias|nervous system diseases|central nervous system diseases|parkinson disease|brain diseases|neurodegenerative diseases|movement disorders	Brain Diseases|Central Nervous System Diseases|Movement Disorders|Neurodegenerative Diseases|Parkinson Disease	Parallel Assignment	Interventional	Treatment	Randomized	Dyskinesia in Parkinson's Disease (Study P04501)	5	Difference in LS Means	0.3	0.48	ANCOVA	-0.5	1	95		NA	All	253	Completed	Phase 2
NCT00406029	4493322	8231064	Change From Baseline in UPDRS Part 4	levodopa	Preladenant|Preladenant|Preladenant|Preladenant|Placebo|L-dopa|Other Parkinson's Disease treatments	Drug|Drug|Drug|Drug|Drug|Drug|Drug	dyskinesias|nervous system diseases|central nervous system diseases|parkinson disease|brain diseases|neurodegenerative diseases|movement disorders	Brain Diseases|Central Nervous System Diseases|Movement Disorders|Neurodegenerative Diseases|Parkinson Disease	Parallel Assignment	Interventional	Treatment	Randomized	Dyskinesia in Parkinson's Disease (Study P04501)	5	Difference in LS Means	0.2	0.592	ANCOVA	-0.6	1.1	95		NA	All	253	Completed	Phase 2
NCT00406029	4493349	8231064	Change From Baseline in UPDRS Part 4	levodopa	Preladenant|Preladenant|Preladenant|Preladenant|Placebo|L-dopa|Other Parkinson's Disease treatments	Drug|Drug|Drug|Drug|Drug|Drug|Drug	dyskinesias|nervous system diseases|central nervous system diseases|parkinson disease|brain diseases|neurodegenerative diseases|movement disorders	Brain Diseases|Central Nervous System Diseases|Movement Disorders|Neurodegenerative Diseases|Parkinson Disease	Parallel Assignment	Interventional	Treatment	Randomized	Dyskinesia in Parkinson's Disease (Study P04501)	5	Difference in LS Means	0.5	0.154	ANCOVA	-0.2	1.2	95		NA	All	253	Completed	Phase 2
NCT00406029	4493327	8231064	Change From Baseline in UPDRS Part 4	levodopa	Preladenant|Preladenant|Preladenant|Preladenant|Placebo|L-dopa|Other Parkinson's Disease treatments	Drug|Drug|Drug|Drug|Drug|Drug|Drug	dyskinesias|nervous system diseases|central nervous system diseases|parkinson disease|brain diseases|neurodegenerative diseases|movement disorders	Brain Diseases|Central Nervous System Diseases|Movement Disorders|Neurodegenerative Diseases|Parkinson Disease	Parallel Assignment	Interventional	Treatment	Randomized	Dyskinesia in Parkinson's Disease (Study P04501)	5	Difference in LS Means	-0.3	0.579	ANCOVA	-1.2	0.7	95		NA	All	253	Completed	Phase 2
NCT00406029	4493331	8231064	Change From Baseline in UPDRS Part 4	levodopa	Preladenant|Preladenant|Preladenant|Preladenant|Placebo|L-dopa|Other Parkinson's Disease treatments	Drug|Drug|Drug|Drug|Drug|Drug|Drug	dyskinesias|nervous system diseases|central nervous system diseases|parkinson disease|brain diseases|neurodegenerative diseases|movement disorders	Brain Diseases|Central Nervous System Diseases|Movement Disorders|Neurodegenerative Diseases|Parkinson Disease	Parallel Assignment	Interventional	Treatment	Randomized	Dyskinesia in Parkinson's Disease (Study P04501)	5	Difference in LS Means	-0.4	0.334	ANCOVA	-1.3	0.4	95		NA	All	253	Completed	Phase 2
NCT00406029	4493341	8231064	Change From Baseline in UPDRS Part 4	levodopa	Preladenant|Preladenant|Preladenant|Preladenant|Placebo|L-dopa|Other Parkinson's Disease treatments	Drug|Drug|Drug|Drug|Drug|Drug|Drug	dyskinesias|nervous system diseases|central nervous system diseases|parkinson disease|brain diseases|neurodegenerative diseases|movement disorders	Brain Diseases|Central Nervous System Diseases|Movement Disorders|Neurodegenerative Diseases|Parkinson Disease	Parallel Assignment	Interventional	Treatment	Randomized	Dyskinesia in Parkinson's Disease (Study P04501)	5	Difference in LS Means	-0.1	0.896	ANCOVA	-0.8	0.7	95		NA	All	253	Completed	Phase 2
NCT00406029	4493323	8231064	Change From Baseline in UPDRS Part 4	levodopa	Preladenant|Preladenant|Preladenant|Preladenant|Placebo|L-dopa|Other Parkinson's Disease treatments	Drug|Drug|Drug|Drug|Drug|Drug|Drug	dyskinesias|nervous system diseases|central nervous system diseases|parkinson disease|brain diseases|neurodegenerative diseases|movement disorders	Brain Diseases|Central Nervous System Diseases|Movement Disorders|Neurodegenerative Diseases|Parkinson Disease	Parallel Assignment	Interventional	Treatment	Randomized	Dyskinesia in Parkinson's Disease (Study P04501)	5	Difference in LS Means	0.1	0.853	ANCOVA	-0.8	1	95		NA	All	253	Completed	Phase 2
NCT00406029	4493324	8231064	Change From Baseline in UPDRS Part 4	levodopa	Preladenant|Preladenant|Preladenant|Preladenant|Placebo|L-dopa|Other Parkinson's Disease treatments	Drug|Drug|Drug|Drug|Drug|Drug|Drug	dyskinesias|nervous system diseases|central nervous system diseases|parkinson disease|brain diseases|neurodegenerative diseases|movement disorders	Brain Diseases|Central Nervous System Diseases|Movement Disorders|Neurodegenerative Diseases|Parkinson Disease	Parallel Assignment	Interventional	Treatment	Randomized	Dyskinesia in Parkinson's Disease (Study P04501)	5	Difference in LS Means	0.5	0.233	ANCOVA	-0.3	1.4	95		NA	All	253	Completed	Phase 2
NCT00406029	4493333	8231064	Change From Baseline in UPDRS Part 4	levodopa	Preladenant|Preladenant|Preladenant|Preladenant|Placebo|L-dopa|Other Parkinson's Disease treatments	Drug|Drug|Drug|Drug|Drug|Drug|Drug	dyskinesias|nervous system diseases|central nervous system diseases|parkinson disease|brain diseases|neurodegenerative diseases|movement disorders	Brain Diseases|Central Nervous System Diseases|Movement Disorders|Neurodegenerative Diseases|Parkinson Disease	Parallel Assignment	Interventional	Treatment	Randomized	Dyskinesia in Parkinson's Disease (Study P04501)	5	Difference in LS Means	-0.5	0.283	ANCOVA	-1.4	0.4	95		NA	All	253	Completed	Phase 2
NCT00406029	4493335	8231064	Change From Baseline in UPDRS Part 4	levodopa	Preladenant|Preladenant|Preladenant|Preladenant|Placebo|L-dopa|Other Parkinson's Disease treatments	Drug|Drug|Drug|Drug|Drug|Drug|Drug	dyskinesias|nervous system diseases|central nervous system diseases|parkinson disease|brain diseases|neurodegenerative diseases|movement disorders	Brain Diseases|Central Nervous System Diseases|Movement Disorders|Neurodegenerative Diseases|Parkinson Disease	Parallel Assignment	Interventional	Treatment	Randomized	Dyskinesia in Parkinson's Disease (Study P04501)	5	Difference in LS Means	-0.2	0.663	ANCOVA	-1.1	0.7	95		NA	All	253	Completed	Phase 2
NCT00406029	4493332	8231064	Change From Baseline in UPDRS Part 4	levodopa	Preladenant|Preladenant|Preladenant|Preladenant|Placebo|L-dopa|Other Parkinson's Disease treatments	Drug|Drug|Drug|Drug|Drug|Drug|Drug	dyskinesias|nervous system diseases|central nervous system diseases|parkinson disease|brain diseases|neurodegenerative diseases|movement disorders	Brain Diseases|Central Nervous System Diseases|Movement Disorders|Neurodegenerative Diseases|Parkinson Disease	Parallel Assignment	Interventional	Treatment	Randomized	Dyskinesia in Parkinson's Disease (Study P04501)	5	Difference in LS Means	-0.1	0.768	ANCOVA	-1	0.7	95		NA	All	253	Completed	Phase 2
NCT00406029	4493343	8231064	Change From Baseline in UPDRS Part 4	levodopa	Preladenant|Preladenant|Preladenant|Preladenant|Placebo|L-dopa|Other Parkinson's Disease treatments	Drug|Drug|Drug|Drug|Drug|Drug|Drug	dyskinesias|nervous system diseases|central nervous system diseases|parkinson disease|brain diseases|neurodegenerative diseases|movement disorders	Brain Diseases|Central Nervous System Diseases|Movement Disorders|Neurodegenerative Diseases|Parkinson Disease	Parallel Assignment	Interventional	Treatment	Randomized	Dyskinesia in Parkinson's Disease (Study P04501)	5	Difference in LS Means	-0.1	0.792	ANCOVA	-0.8	0.6	95		NA	All	253	Completed	Phase 2
NCT00406029	4493330	8231064	Change From Baseline in UPDRS Part 4	levodopa	Preladenant|Preladenant|Preladenant|Preladenant|Placebo|L-dopa|Other Parkinson's Disease treatments	Drug|Drug|Drug|Drug|Drug|Drug|Drug	dyskinesias|nervous system diseases|central nervous system diseases|parkinson disease|brain diseases|neurodegenerative diseases|movement disorders	Brain Diseases|Central Nervous System Diseases|Movement Disorders|Neurodegenerative Diseases|Parkinson Disease	Parallel Assignment	Interventional	Treatment	Randomized	Dyskinesia in Parkinson's Disease (Study P04501)	5	Difference in LS Means	-0.3	0.465	ANCOVA	-1.2	0.6	95		NA	All	253	Completed	Phase 2
NCT00406029	4493347	8231064	Change From Baseline in UPDRS Part 4	levodopa	Preladenant|Preladenant|Preladenant|Preladenant|Placebo|L-dopa|Other Parkinson's Disease treatments	Drug|Drug|Drug|Drug|Drug|Drug|Drug	dyskinesias|nervous system diseases|central nervous system diseases|parkinson disease|brain diseases|neurodegenerative diseases|movement disorders	Brain Diseases|Central Nervous System Diseases|Movement Disorders|Neurodegenerative Diseases|Parkinson Disease	Parallel Assignment	Interventional	Treatment	Randomized	Dyskinesia in Parkinson's Disease (Study P04501)	5	Difference in LS Means	0.4	0.288	ANCOVA	-0.3	1.1	95		NA	All	253	Completed	Phase 2
NCT00406029	4493342	8231064	Change From Baseline in UPDRS Part 4	levodopa	Preladenant|Preladenant|Preladenant|Preladenant|Placebo|L-dopa|Other Parkinson's Disease treatments	Drug|Drug|Drug|Drug|Drug|Drug|Drug	dyskinesias|nervous system diseases|central nervous system diseases|parkinson disease|brain diseases|neurodegenerative diseases|movement disorders	Brain Diseases|Central Nervous System Diseases|Movement Disorders|Neurodegenerative Diseases|Parkinson Disease	Parallel Assignment	Interventional	Treatment	Randomized	Dyskinesia in Parkinson's Disease (Study P04501)	5	Difference in LS Means	-0.1	0.749	ANCOVA	-0.8	0.6	95		NA	All	253	Completed	Phase 2
NCT00406029	4493326	8231064	Change From Baseline in UPDRS Part 4	levodopa	Preladenant|Preladenant|Preladenant|Preladenant|Placebo|L-dopa|Other Parkinson's Disease treatments	Drug|Drug|Drug|Drug|Drug|Drug|Drug	dyskinesias|nervous system diseases|central nervous system diseases|parkinson disease|brain diseases|neurodegenerative diseases|movement disorders	Brain Diseases|Central Nervous System Diseases|Movement Disorders|Neurodegenerative Diseases|Parkinson Disease	Parallel Assignment	Interventional	Treatment	Randomized	Dyskinesia in Parkinson's Disease (Study P04501)	5	Difference in LS Means	0.2	0.644	ANCOVA	-0.7	1.2	95		NA	All	253	Completed	Phase 2
NCT00406029	4493338	8231064	Change From Baseline in UPDRS Part 4	levodopa	Preladenant|Preladenant|Preladenant|Preladenant|Placebo|L-dopa|Other Parkinson's Disease treatments	Drug|Drug|Drug|Drug|Drug|Drug|Drug	dyskinesias|nervous system diseases|central nervous system diseases|parkinson disease|brain diseases|neurodegenerative diseases|movement disorders	Brain Diseases|Central Nervous System Diseases|Movement Disorders|Neurodegenerative Diseases|Parkinson Disease	Parallel Assignment	Interventional	Treatment	Randomized	Dyskinesia in Parkinson's Disease (Study P04501)	5	Difference in LS Means	0.5	0.212	ANCOVA	-0.3	1.3	95		NA	All	253	Completed	Phase 2
NCT00406029	4493328	8231064	Change From Baseline in UPDRS Part 4	levodopa	Preladenant|Preladenant|Preladenant|Preladenant|Placebo|L-dopa|Other Parkinson's Disease treatments	Drug|Drug|Drug|Drug|Drug|Drug|Drug	dyskinesias|nervous system diseases|central nervous system diseases|parkinson disease|brain diseases|neurodegenerative diseases|movement disorders	Brain Diseases|Central Nervous System Diseases|Movement Disorders|Neurodegenerative Diseases|Parkinson Disease	Parallel Assignment	Interventional	Treatment	Randomized	Dyskinesia in Parkinson's Disease (Study P04501)	5	Difference in LS Means	0.9	0.062	ANCOVA	0	1.8	95		NA	All	253	Completed	Phase 2
NCT00406029	4493336	8231064	Change From Baseline in UPDRS Part 4	levodopa	Preladenant|Preladenant|Preladenant|Preladenant|Placebo|L-dopa|Other Parkinson's Disease treatments	Drug|Drug|Drug|Drug|Drug|Drug|Drug	dyskinesias|nervous system diseases|central nervous system diseases|parkinson disease|brain diseases|neurodegenerative diseases|movement disorders	Brain Diseases|Central Nervous System Diseases|Movement Disorders|Neurodegenerative Diseases|Parkinson Disease	Parallel Assignment	Interventional	Treatment	Randomized	Dyskinesia in Parkinson's Disease (Study P04501)	5	Difference in LS Means	0	0.947	ANCOVA	-0.9	0.9	95		NA	All	253	Completed	Phase 2
NCT00406029	4493337	8231064	Change From Baseline in UPDRS Part 4	levodopa	Preladenant|Preladenant|Preladenant|Preladenant|Placebo|L-dopa|Other Parkinson's Disease treatments	Drug|Drug|Drug|Drug|Drug|Drug|Drug	dyskinesias|nervous system diseases|central nervous system diseases|parkinson disease|brain diseases|neurodegenerative diseases|movement disorders	Brain Diseases|Central Nervous System Diseases|Movement Disorders|Neurodegenerative Diseases|Parkinson Disease	Parallel Assignment	Interventional	Treatment	Randomized	Dyskinesia in Parkinson's Disease (Study P04501)	5	Difference in LS Means	0.1	0.883	ANCOVA	-0.9	1	95		NA	All	253	Completed	Phase 2
NCT00406029	4493345	8231064	Change From Baseline in UPDRS Part 4	levodopa	Preladenant|Preladenant|Preladenant|Preladenant|Placebo|L-dopa|Other Parkinson's Disease treatments	Drug|Drug|Drug|Drug|Drug|Drug|Drug	dyskinesias|nervous system diseases|central nervous system diseases|parkinson disease|brain diseases|neurodegenerative diseases|movement disorders	Brain Diseases|Central Nervous System Diseases|Movement Disorders|Neurodegenerative Diseases|Parkinson Disease	Parallel Assignment	Interventional	Treatment	Randomized	Dyskinesia in Parkinson's Disease (Study P04501)	5	Difference in LS Means	-0.1	0.831	ANCOVA	-0.8	0.7	94		NA	All	253	Completed	Phase 2
NCT00406029	4493357	8231065	Change From Baseline in UPDRS Part 3 (2 Hours Post-dose)	levodopa	Preladenant|Preladenant|Preladenant|Preladenant|Placebo|L-dopa|Other Parkinson's Disease treatments	Drug|Drug|Drug|Drug|Drug|Drug|Drug	dyskinesias|nervous system diseases|central nervous system diseases|parkinson disease|brain diseases|neurodegenerative diseases|movement disorders	Brain Diseases|Central Nervous System Diseases|Movement Disorders|Neurodegenerative Diseases|Parkinson Disease	Parallel Assignment	Interventional	Treatment	Randomized	Dyskinesia in Parkinson's Disease (Study P04501)	5	Difference in LS Means	1.8	0.399	ANCOVA	-2.4	6	95		NA	All	253	Completed	Phase 2
NCT00406029	4493365	8231065	Change From Baseline in UPDRS Part 3 (2 Hours Post-dose)	levodopa	Preladenant|Preladenant|Preladenant|Preladenant|Placebo|L-dopa|Other Parkinson's Disease treatments	Drug|Drug|Drug|Drug|Drug|Drug|Drug	dyskinesias|nervous system diseases|central nervous system diseases|parkinson disease|brain diseases|neurodegenerative diseases|movement disorders	Brain Diseases|Central Nervous System Diseases|Movement Disorders|Neurodegenerative Diseases|Parkinson Disease	Parallel Assignment	Interventional	Treatment	Randomized	Dyskinesia in Parkinson's Disease (Study P04501)	5	Difference in LS Means	3.7	0.075	ANCOVA	-0.4	7.8	95		NA	All	253	Completed	Phase 2
NCT00406029	4493350	8231065	Change From Baseline in UPDRS Part 3 (2 Hours Post-dose)	levodopa	Preladenant|Preladenant|Preladenant|Preladenant|Placebo|L-dopa|Other Parkinson's Disease treatments	Drug|Drug|Drug|Drug|Drug|Drug|Drug	dyskinesias|nervous system diseases|central nervous system diseases|parkinson disease|brain diseases|neurodegenerative diseases|movement disorders	Brain Diseases|Central Nervous System Diseases|Movement Disorders|Neurodegenerative Diseases|Parkinson Disease	Parallel Assignment	Interventional	Treatment	Randomized	Dyskinesia in Parkinson's Disease (Study P04501)	5	Difference in LS Means	-3.2	0.083	ANCOVA	-6.8	0.4	95		NA	All	253	Completed	Phase 2
NCT00406029	4493352	8231065	Change From Baseline in UPDRS Part 3 (2 Hours Post-dose)	levodopa	Preladenant|Preladenant|Preladenant|Preladenant|Placebo|L-dopa|Other Parkinson's Disease treatments	Drug|Drug|Drug|Drug|Drug|Drug|Drug	dyskinesias|nervous system diseases|central nervous system diseases|parkinson disease|brain diseases|neurodegenerative diseases|movement disorders	Brain Diseases|Central Nervous System Diseases|Movement Disorders|Neurodegenerative Diseases|Parkinson Disease	Parallel Assignment	Interventional	Treatment	Randomized	Dyskinesia in Parkinson's Disease (Study P04501)	5	Difference in LS Means	0.3	0.891	ANCOVA	-3.5	4	95		NA	All	253	Completed	Phase 2
NCT00406029	4493361	8231065	Change From Baseline in UPDRS Part 3 (2 Hours Post-dose)	levodopa	Preladenant|Preladenant|Preladenant|Preladenant|Placebo|L-dopa|Other Parkinson's Disease treatments	Drug|Drug|Drug|Drug|Drug|Drug|Drug	dyskinesias|nervous system diseases|central nervous system diseases|parkinson disease|brain diseases|neurodegenerative diseases|movement disorders	Brain Diseases|Central Nervous System Diseases|Movement Disorders|Neurodegenerative Diseases|Parkinson Disease	Parallel Assignment	Interventional	Treatment	Randomized	Dyskinesia in Parkinson's Disease (Study P04501)	5	Difference in LS Means	-0.2	0.931	ANCOVA	-4.1	3.7	95		NA	All	253	Completed	Phase 2
NCT00406029	4493363	8231065	Change From Baseline in UPDRS Part 3 (2 Hours Post-dose)	levodopa	Preladenant|Preladenant|Preladenant|Preladenant|Placebo|L-dopa|Other Parkinson's Disease treatments	Drug|Drug|Drug|Drug|Drug|Drug|Drug	dyskinesias|nervous system diseases|central nervous system diseases|parkinson disease|brain diseases|neurodegenerative diseases|movement disorders	Brain Diseases|Central Nervous System Diseases|Movement Disorders|Neurodegenerative Diseases|Parkinson Disease	Parallel Assignment	Interventional	Treatment	Randomized	Dyskinesia in Parkinson's Disease (Study P04501)	5	Difference in LS Means	-0.1	0.975	ANCOVA	-4	3.9	95		NA	All	253	Completed	Phase 2
NCT00406029	4493374	8231065	Change From Baseline in UPDRS Part 3 (2 Hours Post-dose)	levodopa	Preladenant|Preladenant|Preladenant|Preladenant|Placebo|L-dopa|Other Parkinson's Disease treatments	Drug|Drug|Drug|Drug|Drug|Drug|Drug	dyskinesias|nervous system diseases|central nervous system diseases|parkinson disease|brain diseases|neurodegenerative diseases|movement disorders	Brain Diseases|Central Nervous System Diseases|Movement Disorders|Neurodegenerative Diseases|Parkinson Disease	Parallel Assignment	Interventional	Treatment	Randomized	Dyskinesia in Parkinson's Disease (Study P04501)	5	Difference in LS Means	-2.6	0.134	ANCOVA	-6	0.8	95		NA	All	253	Completed	Phase 2
NCT00406029	4493372	8231065	Change From Baseline in UPDRS Part 3 (2 Hours Post-dose)	levodopa	Preladenant|Preladenant|Preladenant|Preladenant|Placebo|L-dopa|Other Parkinson's Disease treatments	Drug|Drug|Drug|Drug|Drug|Drug|Drug	dyskinesias|nervous system diseases|central nervous system diseases|parkinson disease|brain diseases|neurodegenerative diseases|movement disorders	Brain Diseases|Central Nervous System Diseases|Movement Disorders|Neurodegenerative Diseases|Parkinson Disease	Parallel Assignment	Interventional	Treatment	Randomized	Dyskinesia in Parkinson's Disease (Study P04501)	5	Difference in LS Means	1.3	0.467	ANCOVA	-2.3	5	95		NA	All	253	Completed	Phase 2
NCT00406029	4493364	8231065	Change From Baseline in UPDRS Part 3 (2 Hours Post-dose)	levodopa	Preladenant|Preladenant|Preladenant|Preladenant|Placebo|L-dopa|Other Parkinson's Disease treatments	Drug|Drug|Drug|Drug|Drug|Drug|Drug	dyskinesias|nervous system diseases|central nervous system diseases|parkinson disease|brain diseases|neurodegenerative diseases|movement disorders	Brain Diseases|Central Nervous System Diseases|Movement Disorders|Neurodegenerative Diseases|Parkinson Disease	Parallel Assignment	Interventional	Treatment	Randomized	Dyskinesia in Parkinson's Disease (Study P04501)	5	Difference in LS Means	3.9	0.052	ANCOVA	0	7.8	95		NA	All	253	Completed	Phase 2
NCT00406029	4493362	8231065	Change From Baseline in UPDRS Part 3 (2 Hours Post-dose)	levodopa	Preladenant|Preladenant|Preladenant|Preladenant|Placebo|L-dopa|Other Parkinson's Disease treatments	Drug|Drug|Drug|Drug|Drug|Drug|Drug	dyskinesias|nervous system diseases|central nervous system diseases|parkinson disease|brain diseases|neurodegenerative diseases|movement disorders	Brain Diseases|Central Nervous System Diseases|Movement Disorders|Neurodegenerative Diseases|Parkinson Disease	Parallel Assignment	Interventional	Treatment	Randomized	Dyskinesia in Parkinson's Disease (Study P04501)	5	Difference in LS Means	-1.2	0.541	ANCOVA	-5.2	2.8	95		NA	All	253	Completed	Phase 2
NCT00406029	4493358	8231065	Change From Baseline in UPDRS Part 3 (2 Hours Post-dose)	levodopa	Preladenant|Preladenant|Preladenant|Preladenant|Placebo|L-dopa|Other Parkinson's Disease treatments	Drug|Drug|Drug|Drug|Drug|Drug|Drug	dyskinesias|nervous system diseases|central nervous system diseases|parkinson disease|brain diseases|neurodegenerative diseases|movement disorders	Brain Diseases|Central Nervous System Diseases|Movement Disorders|Neurodegenerative Diseases|Parkinson Disease	Parallel Assignment	Interventional	Treatment	Randomized	Dyskinesia in Parkinson's Disease (Study P04501)	5	Difference in LS Means	-2.2	0.256	ANCOVA	-6	1.6	95		NA	All	253	Completed	Phase 2
NCT00406029	4493360	8231065	Change From Baseline in UPDRS Part 3 (2 Hours Post-dose)	levodopa	Preladenant|Preladenant|Preladenant|Preladenant|Placebo|L-dopa|Other Parkinson's Disease treatments	Drug|Drug|Drug|Drug|Drug|Drug|Drug	dyskinesias|nervous system diseases|central nervous system diseases|parkinson disease|brain diseases|neurodegenerative diseases|movement disorders	Brain Diseases|Central Nervous System Diseases|Movement Disorders|Neurodegenerative Diseases|Parkinson Disease	Parallel Assignment	Interventional	Treatment	Randomized	Dyskinesia in Parkinson's Disease (Study P04501)	5	Difference in LS Means	-1	0.618	ANCOVA	-4.7	2.8	95		NA	All	253	Completed	Phase 2
NCT00406029	4493371	8231065	Change From Baseline in UPDRS Part 3 (2 Hours Post-dose)	levodopa	Preladenant|Preladenant|Preladenant|Preladenant|Placebo|L-dopa|Other Parkinson's Disease treatments	Drug|Drug|Drug|Drug|Drug|Drug|Drug	dyskinesias|nervous system diseases|central nervous system diseases|parkinson disease|brain diseases|neurodegenerative diseases|movement disorders	Brain Diseases|Central Nervous System Diseases|Movement Disorders|Neurodegenerative Diseases|Parkinson Disease	Parallel Assignment	Interventional	Treatment	Randomized	Dyskinesia in Parkinson's Disease (Study P04501)	5	Difference in LS Means	-1.2	0.533	ANCOVA	-4.8	2.5	95		NA	All	253	Completed	Phase 2
NCT00406029	4493376	8231065	Change From Baseline in UPDRS Part 3 (2 Hours Post-dose)	levodopa	Preladenant|Preladenant|Preladenant|Preladenant|Placebo|L-dopa|Other Parkinson's Disease treatments	Drug|Drug|Drug|Drug|Drug|Drug|Drug	dyskinesias|nervous system diseases|central nervous system diseases|parkinson disease|brain diseases|neurodegenerative diseases|movement disorders	Brain Diseases|Central Nervous System Diseases|Movement Disorders|Neurodegenerative Diseases|Parkinson Disease	Parallel Assignment	Interventional	Treatment	Randomized	Dyskinesia in Parkinson's Disease (Study P04501)	5	Difference in LS Means	-0.4	0.84	ANCOVA	-3.8	3.1	95		NA	All	253	Completed	Phase 2
NCT00406029	4493355	8231065	Change From Baseline in UPDRS Part 3 (2 Hours Post-dose)	levodopa	Preladenant|Preladenant|Preladenant|Preladenant|Placebo|L-dopa|Other Parkinson's Disease treatments	Drug|Drug|Drug|Drug|Drug|Drug|Drug	dyskinesias|nervous system diseases|central nervous system diseases|parkinson disease|brain diseases|neurodegenerative diseases|movement disorders	Brain Diseases|Central Nervous System Diseases|Movement Disorders|Neurodegenerative Diseases|Parkinson Disease	Parallel Assignment	Interventional	Treatment	Randomized	Dyskinesia in Parkinson's Disease (Study P04501)	5	Difference in LS Means	-2.8	0.172	ANCOVA	-6.8	1.2	95		NA	All	253	Completed	Phase 2
NCT00406029	4493368	8231065	Change From Baseline in UPDRS Part 3 (2 Hours Post-dose)	levodopa	Preladenant|Preladenant|Preladenant|Preladenant|Placebo|L-dopa|Other Parkinson's Disease treatments	Drug|Drug|Drug|Drug|Drug|Drug|Drug	dyskinesias|nervous system diseases|central nervous system diseases|parkinson disease|brain diseases|neurodegenerative diseases|movement disorders	Brain Diseases|Central Nervous System Diseases|Movement Disorders|Neurodegenerative Diseases|Parkinson Disease	Parallel Assignment	Interventional	Treatment	Randomized	Dyskinesia in Parkinson's Disease (Study P04501)	5	Difference in LS Means	0.1	0.944	ANCOVA	-3.5	3.8	95		NA	All	253	Completed	Phase 2
NCT00406029	4493373	8231065	Change From Baseline in UPDRS Part 3 (2 Hours Post-dose)	levodopa	Preladenant|Preladenant|Preladenant|Preladenant|Placebo|L-dopa|Other Parkinson's Disease treatments	Drug|Drug|Drug|Drug|Drug|Drug|Drug	dyskinesias|nervous system diseases|central nervous system diseases|parkinson disease|brain diseases|neurodegenerative diseases|movement disorders	Brain Diseases|Central Nervous System Diseases|Movement Disorders|Neurodegenerative Diseases|Parkinson Disease	Parallel Assignment	Interventional	Treatment	Randomized	Dyskinesia in Parkinson's Disease (Study P04501)	5	Difference in LS Means	-0.4	0.846	ANCOVA	-4.1	3.3	94		NA	All	253	Completed	Phase 2
NCT00406029	4493356	8231065	Change From Baseline in UPDRS Part 3 (2 Hours Post-dose)	levodopa	Preladenant|Preladenant|Preladenant|Preladenant|Placebo|L-dopa|Other Parkinson's Disease treatments	Drug|Drug|Drug|Drug|Drug|Drug|Drug	dyskinesias|nervous system diseases|central nervous system diseases|parkinson disease|brain diseases|neurodegenerative diseases|movement disorders	Brain Diseases|Central Nervous System Diseases|Movement Disorders|Neurodegenerative Diseases|Parkinson Disease	Parallel Assignment	Interventional	Treatment	Randomized	Dyskinesia in Parkinson's Disease (Study P04501)	5	Difference in LS Means	1.4	0.477	ANCOVA	-2.5	5.4	95		NA	All	253	Completed	Phase 2
NCT00406029	4493375	8231065	Change From Baseline in UPDRS Part 3 (2 Hours Post-dose)	levodopa	Preladenant|Preladenant|Preladenant|Preladenant|Placebo|L-dopa|Other Parkinson's Disease treatments	Drug|Drug|Drug|Drug|Drug|Drug|Drug	dyskinesias|nervous system diseases|central nervous system diseases|parkinson disease|brain diseases|neurodegenerative diseases|movement disorders	Brain Diseases|Central Nervous System Diseases|Movement Disorders|Neurodegenerative Diseases|Parkinson Disease	Parallel Assignment	Interventional	Treatment	Randomized	Dyskinesia in Parkinson's Disease (Study P04501)	5	Difference in LS Means	-0.9	0.599	ANCOVA	-4.4	2.5	95		NA	All	253	Completed	Phase 2
NCT00406029	4493351	8231065	Change From Baseline in UPDRS Part 3 (2 Hours Post-dose)	levodopa	Preladenant|Preladenant|Preladenant|Preladenant|Placebo|L-dopa|Other Parkinson's Disease treatments	Drug|Drug|Drug|Drug|Drug|Drug|Drug	dyskinesias|nervous system diseases|central nervous system diseases|parkinson disease|brain diseases|neurodegenerative diseases|movement disorders	Brain Diseases|Central Nervous System Diseases|Movement Disorders|Neurodegenerative Diseases|Parkinson Disease	Parallel Assignment	Interventional	Treatment	Randomized	Dyskinesia in Parkinson's Disease (Study P04501)	5	Difference in LS Means	-2.8	0.143	ANCOVA	-6.6	1	95		NA	All	253	Completed	Phase 2
NCT00406029	4493359	8231065	Change From Baseline in UPDRS Part 3 (2 Hours Post-dose)	levodopa	Preladenant|Preladenant|Preladenant|Preladenant|Placebo|L-dopa|Other Parkinson's Disease treatments	Drug|Drug|Drug|Drug|Drug|Drug|Drug	dyskinesias|nervous system diseases|central nervous system diseases|parkinson disease|brain diseases|neurodegenerative diseases|movement disorders	Brain Diseases|Central Nervous System Diseases|Movement Disorders|Neurodegenerative Diseases|Parkinson Disease	Parallel Assignment	Interventional	Treatment	Randomized	Dyskinesia in Parkinson's Disease (Study P04501)	5	Difference in LS Means	-1.8	0.341	ANCOVA	-5.6	1.9	95		NA	All	253	Completed	Phase 2
NCT00406029	4493354	8231065	Change From Baseline in UPDRS Part 3 (2 Hours Post-dose)	levodopa	Preladenant|Preladenant|Preladenant|Preladenant|Placebo|L-dopa|Other Parkinson's Disease treatments	Drug|Drug|Drug|Drug|Drug|Drug|Drug	dyskinesias|nervous system diseases|central nervous system diseases|parkinson disease|brain diseases|neurodegenerative diseases|movement disorders	Brain Diseases|Central Nervous System Diseases|Movement Disorders|Neurodegenerative Diseases|Parkinson Disease	Parallel Assignment	Interventional	Treatment	Randomized	Dyskinesia in Parkinson's Disease (Study P04501)	5	Difference in LS Means	-2.3	0.254	ANCOVA	-6.2	1.7	95		NA	All	253	Completed	Phase 2
NCT00406029	4493377	8231065	Change From Baseline in UPDRS Part 3 (2 Hours Post-dose)	levodopa	Preladenant|Preladenant|Preladenant|Preladenant|Placebo|L-dopa|Other Parkinson's Disease treatments	Drug|Drug|Drug|Drug|Drug|Drug|Drug	dyskinesias|nervous system diseases|central nervous system diseases|parkinson disease|brain diseases|neurodegenerative diseases|movement disorders	Brain Diseases|Central Nervous System Diseases|Movement Disorders|Neurodegenerative Diseases|Parkinson Disease	Parallel Assignment	Interventional	Treatment	Randomized	Dyskinesia in Parkinson's Disease (Study P04501)	5	Difference in LS Means	-0.2	0.924	ANCOVA	-3.5	3.2	95		NA	All	253	Completed	Phase 2
NCT00406029	4493353	8231065	Change From Baseline in UPDRS Part 3 (2 Hours Post-dose)	levodopa	Preladenant|Preladenant|Preladenant|Preladenant|Placebo|L-dopa|Other Parkinson's Disease treatments	Drug|Drug|Drug|Drug|Drug|Drug|Drug	dyskinesias|nervous system diseases|central nervous system diseases|parkinson disease|brain diseases|neurodegenerative diseases|movement disorders	Brain Diseases|Central Nervous System Diseases|Movement Disorders|Neurodegenerative Diseases|Parkinson Disease	Parallel Assignment	Interventional	Treatment	Randomized	Dyskinesia in Parkinson's Disease (Study P04501)	5	Difference in LS Means	0.1	0.972	ANCOVA	-3.6	3.8	95		NA	All	253	Completed	Phase 2
NCT00406029	4493366	8231065	Change From Baseline in UPDRS Part 3 (2 Hours Post-dose)	levodopa	Preladenant|Preladenant|Preladenant|Preladenant|Placebo|L-dopa|Other Parkinson's Disease treatments	Drug|Drug|Drug|Drug|Drug|Drug|Drug	dyskinesias|nervous system diseases|central nervous system diseases|parkinson disease|brain diseases|neurodegenerative diseases|movement disorders	Brain Diseases|Central Nervous System Diseases|Movement Disorders|Neurodegenerative Diseases|Parkinson Disease	Parallel Assignment	Interventional	Treatment	Randomized	Dyskinesia in Parkinson's Disease (Study P04501)	5	Difference in LS Means	-4	0.042	ANCOVA	-7.8	-0.2	95		NA	All	253	Completed	Phase 2
NCT00406029	4493367	8231065	Change From Baseline in UPDRS Part 3 (2 Hours Post-dose)	levodopa	Preladenant|Preladenant|Preladenant|Preladenant|Placebo|L-dopa|Other Parkinson's Disease treatments	Drug|Drug|Drug|Drug|Drug|Drug|Drug	dyskinesias|nervous system diseases|central nervous system diseases|parkinson disease|brain diseases|neurodegenerative diseases|movement disorders	Brain Diseases|Central Nervous System Diseases|Movement Disorders|Neurodegenerative Diseases|Parkinson Disease	Parallel Assignment	Interventional	Treatment	Randomized	Dyskinesia in Parkinson's Disease (Study P04501)	5	Difference in LS Means	-1.5	0.424	ANCOVA	-5.1	2.2	95		NA	All	253	Completed	Phase 2
NCT00406029	4493369	8231065	Change From Baseline in UPDRS Part 3 (2 Hours Post-dose)	levodopa	Preladenant|Preladenant|Preladenant|Preladenant|Placebo|L-dopa|Other Parkinson's Disease treatments	Drug|Drug|Drug|Drug|Drug|Drug|Drug	dyskinesias|nervous system diseases|central nervous system diseases|parkinson disease|brain diseases|neurodegenerative diseases|movement disorders	Brain Diseases|Central Nervous System Diseases|Movement Disorders|Neurodegenerative Diseases|Parkinson Disease	Parallel Assignment	Interventional	Treatment	Randomized	Dyskinesia in Parkinson's Disease (Study P04501)	5	Difference in LS Means	0	0.994	ANCOVA	-3.7	3.7	95		NA	All	253	Completed	Phase 2
NCT00406029	4493370	8231065	Change From Baseline in UPDRS Part 3 (2 Hours Post-dose)	levodopa	Preladenant|Preladenant|Preladenant|Preladenant|Placebo|L-dopa|Other Parkinson's Disease treatments	Drug|Drug|Drug|Drug|Drug|Drug|Drug	dyskinesias|nervous system diseases|central nervous system diseases|parkinson disease|brain diseases|neurodegenerative diseases|movement disorders	Brain Diseases|Central Nervous System Diseases|Movement Disorders|Neurodegenerative Diseases|Parkinson Disease	Parallel Assignment	Interventional	Treatment	Randomized	Dyskinesia in Parkinson's Disease (Study P04501)	5	Difference in LS Means	-3.1	0.094	ANCOVA	-6.7	0.5	95		NA	All	253	Completed	Phase 2
NCT00406029	4493382	8231066	Change From Baseline in UPDRS Part 3 (1 Hour Post-dose)	levodopa	Preladenant|Preladenant|Preladenant|Preladenant|Placebo|L-dopa|Other Parkinson's Disease treatments	Drug|Drug|Drug|Drug|Drug|Drug|Drug	dyskinesias|nervous system diseases|central nervous system diseases|parkinson disease|brain diseases|neurodegenerative diseases|movement disorders	Brain Diseases|Central Nervous System Diseases|Movement Disorders|Neurodegenerative Diseases|Parkinson Disease	Parallel Assignment	Interventional	Treatment	Randomized	Dyskinesia in Parkinson's Disease (Study P04501)	5	Difference in LS Means	-2.2	0.288	ANCOVA	-6.4	1.9	95		NA	All	253	Completed	Phase 2
NCT00406029	4493396	8231066	Change From Baseline in UPDRS Part 3 (1 Hour Post-dose)	levodopa	Preladenant|Preladenant|Preladenant|Preladenant|Placebo|L-dopa|Other Parkinson's Disease treatments	Drug|Drug|Drug|Drug|Drug|Drug|Drug	dyskinesias|nervous system diseases|central nervous system diseases|parkinson disease|brain diseases|neurodegenerative diseases|movement disorders	Brain Diseases|Central Nervous System Diseases|Movement Disorders|Neurodegenerative Diseases|Parkinson Disease	Parallel Assignment	Interventional	Treatment	Randomized	Dyskinesia in Parkinson's Disease (Study P04501)	5	Difference in LS Means	-0.9	0.646	ANCOVA	-4.7	2.9	95		NA	All	253	Completed	Phase 2
NCT00406029	4493397	8231066	Change From Baseline in UPDRS Part 3 (1 Hour Post-dose)	levodopa	Preladenant|Preladenant|Preladenant|Preladenant|Placebo|L-dopa|Other Parkinson's Disease treatments	Drug|Drug|Drug|Drug|Drug|Drug|Drug	dyskinesias|nervous system diseases|central nervous system diseases|parkinson disease|brain diseases|neurodegenerative diseases|movement disorders	Brain Diseases|Central Nervous System Diseases|Movement Disorders|Neurodegenerative Diseases|Parkinson Disease	Parallel Assignment	Interventional	Treatment	Randomized	Dyskinesia in Parkinson's Disease (Study P04501)	5	Difference in LS Means	1.2	0.54	ANCOVA	-2.6	5	95		NA	All	253	Completed	Phase 2
NCT00406029	4493394	8231066	Change From Baseline in UPDRS Part 3 (1 Hour Post-dose)	levodopa	Preladenant|Preladenant|Preladenant|Preladenant|Placebo|L-dopa|Other Parkinson's Disease treatments	Drug|Drug|Drug|Drug|Drug|Drug|Drug	dyskinesias|nervous system diseases|central nervous system diseases|parkinson disease|brain diseases|neurodegenerative diseases|movement disorders	Brain Diseases|Central Nervous System Diseases|Movement Disorders|Neurodegenerative Diseases|Parkinson Disease	Parallel Assignment	Interventional	Treatment	Randomized	Dyskinesia in Parkinson's Disease (Study P04501)	5	Difference in LS Means	-1.9	0.343	ANCOVA	-6	2.1	95		NA	All	253	Completed	Phase 2
NCT00406029	4493392	8231066	Change From Baseline in UPDRS Part 3 (1 Hour Post-dose)	levodopa	Preladenant|Preladenant|Preladenant|Preladenant|Placebo|L-dopa|Other Parkinson's Disease treatments	Drug|Drug|Drug|Drug|Drug|Drug|Drug	dyskinesias|nervous system diseases|central nervous system diseases|parkinson disease|brain diseases|neurodegenerative diseases|movement disorders	Brain Diseases|Central Nervous System Diseases|Movement Disorders|Neurodegenerative Diseases|Parkinson Disease	Parallel Assignment	Interventional	Treatment	Randomized	Dyskinesia in Parkinson's Disease (Study P04501)	5	Difference in LS Means	1.1	0.562	ANCOVA	-2.8	5.1	95		NA	All	253	Completed	Phase 2
NCT00406029	4493401	8231066	Change From Baseline in UPDRS Part 3 (1 Hour Post-dose)	levodopa	Preladenant|Preladenant|Preladenant|Preladenant|Placebo|L-dopa|Other Parkinson's Disease treatments	Drug|Drug|Drug|Drug|Drug|Drug|Drug	dyskinesias|nervous system diseases|central nervous system diseases|parkinson disease|brain diseases|neurodegenerative diseases|movement disorders	Brain Diseases|Central Nervous System Diseases|Movement Disorders|Neurodegenerative Diseases|Parkinson Disease	Parallel Assignment	Interventional	Treatment	Randomized	Dyskinesia in Parkinson's Disease (Study P04501)	5	Difference in LS Means	-2.3	0.224	ANCOVA	-6	1.4	94		NA	All	253	Completed	Phase 2
NCT00406029	4493388	8231066	Change From Baseline in UPDRS Part 3 (1 Hour Post-dose)	levodopa	Preladenant|Preladenant|Preladenant|Preladenant|Placebo|L-dopa|Other Parkinson's Disease treatments	Drug|Drug|Drug|Drug|Drug|Drug|Drug	dyskinesias|nervous system diseases|central nervous system diseases|parkinson disease|brain diseases|neurodegenerative diseases|movement disorders	Brain Diseases|Central Nervous System Diseases|Movement Disorders|Neurodegenerative Diseases|Parkinson Disease	Parallel Assignment	Interventional	Treatment	Randomized	Dyskinesia in Parkinson's Disease (Study P04501)	5	Difference in LS Means	-3.7	0.068	ANCOVA	-7.6	0.3	95		NA	All	253	Completed	Phase 2
NCT00406029	4493384	8231066	Change From Baseline in UPDRS Part 3 (1 Hour Post-dose)	levodopa	Preladenant|Preladenant|Preladenant|Preladenant|Placebo|L-dopa|Other Parkinson's Disease treatments	Drug|Drug|Drug|Drug|Drug|Drug|Drug	dyskinesias|nervous system diseases|central nervous system diseases|parkinson disease|brain diseases|neurodegenerative diseases|movement disorders	Brain Diseases|Central Nervous System Diseases|Movement Disorders|Neurodegenerative Diseases|Parkinson Disease	Parallel Assignment	Interventional	Treatment	Randomized	Dyskinesia in Parkinson's Disease (Study P04501)	5	Difference in LS Means	-0.4	0.861	ANCOVA	-4.5	3.8	95		NA	All	253	Completed	Phase 2
NCT00406029	4493405	8231066	Change From Baseline in UPDRS Part 3 (1 Hour Post-dose)	levodopa	Preladenant|Preladenant|Preladenant|Preladenant|Placebo|L-dopa|Other Parkinson's Disease treatments	Drug|Drug|Drug|Drug|Drug|Drug|Drug	dyskinesias|nervous system diseases|central nervous system diseases|parkinson disease|brain diseases|neurodegenerative diseases|movement disorders	Brain Diseases|Central Nervous System Diseases|Movement Disorders|Neurodegenerative Diseases|Parkinson Disease	Parallel Assignment	Interventional	Treatment	Randomized	Dyskinesia in Parkinson's Disease (Study P04501)	5	Difference in LS Means	1.7	0.365	ANCOVA	-2	5.3	95		NA	All	253	Completed	Phase 2
NCT00406029	4493398	8231066	Change From Baseline in UPDRS Part 3 (1 Hour Post-dose)	levodopa	Preladenant|Preladenant|Preladenant|Preladenant|Placebo|L-dopa|Other Parkinson's Disease treatments	Drug|Drug|Drug|Drug|Drug|Drug|Drug	dyskinesias|nervous system diseases|central nervous system diseases|parkinson disease|brain diseases|neurodegenerative diseases|movement disorders	Brain Diseases|Central Nervous System Diseases|Movement Disorders|Neurodegenerative Diseases|Parkinson Disease	Parallel Assignment	Interventional	Treatment	Randomized	Dyskinesia in Parkinson's Disease (Study P04501)	5	Difference in LS Means	-4.8	0.01	ANCOVA	-8.5	-1.1	95		NA	All	253	Completed	Phase 2
NCT00406029	4493378	8231066	Change From Baseline in UPDRS Part 3 (1 Hour Post-dose)	levodopa	Preladenant|Preladenant|Preladenant|Preladenant|Placebo|L-dopa|Other Parkinson's Disease treatments	Drug|Drug|Drug|Drug|Drug|Drug|Drug	dyskinesias|nervous system diseases|central nervous system diseases|parkinson disease|brain diseases|neurodegenerative diseases|movement disorders	Brain Diseases|Central Nervous System Diseases|Movement Disorders|Neurodegenerative Diseases|Parkinson Disease	Parallel Assignment	Interventional	Treatment	Randomized	Dyskinesia in Parkinson's Disease (Study P04501)	5	Difference in LS Means	-3.2	0.088	ANCOVA	-6.9	0.5	95		NA	All	253	Completed	Phase 2
NCT00406029	4493383	8231066	Change From Baseline in UPDRS Part 3 (1 Hour Post-dose)	levodopa	Preladenant|Preladenant|Preladenant|Preladenant|Placebo|L-dopa|Other Parkinson's Disease treatments	Drug|Drug|Drug|Drug|Drug|Drug|Drug	dyskinesias|nervous system diseases|central nervous system diseases|parkinson disease|brain diseases|neurodegenerative diseases|movement disorders	Brain Diseases|Central Nervous System Diseases|Movement Disorders|Neurodegenerative Diseases|Parkinson Disease	Parallel Assignment	Interventional	Treatment	Randomized	Dyskinesia in Parkinson's Disease (Study P04501)	5	Difference in LS Means	-1	0.621	ANCOVA	-5.2	3.1	95		NA	All	253	Completed	Phase 2
NCT00406029	4493380	8231066	Change From Baseline in UPDRS Part 3 (1 Hour Post-dose)	levodopa	Preladenant|Preladenant|Preladenant|Preladenant|Placebo|L-dopa|Other Parkinson's Disease treatments	Drug|Drug|Drug|Drug|Drug|Drug|Drug	dyskinesias|nervous system diseases|central nervous system diseases|parkinson disease|brain diseases|neurodegenerative diseases|movement disorders	Brain Diseases|Central Nervous System Diseases|Movement Disorders|Neurodegenerative Diseases|Parkinson Disease	Parallel Assignment	Interventional	Treatment	Randomized	Dyskinesia in Parkinson's Disease (Study P04501)	5	Difference in LS Means	-0.1	0.954	ANCOVA	-4	3.7	95		NA	All	253	Completed	Phase 2
NCT00406029	4493390	8231066	Change From Baseline in UPDRS Part 3 (1 Hour Post-dose)	levodopa	Preladenant|Preladenant|Preladenant|Preladenant|Placebo|L-dopa|Other Parkinson's Disease treatments	Drug|Drug|Drug|Drug|Drug|Drug|Drug	dyskinesias|nervous system diseases|central nervous system diseases|parkinson disease|brain diseases|neurodegenerative diseases|movement disorders	Brain Diseases|Central Nervous System Diseases|Movement Disorders|Neurodegenerative Diseases|Parkinson Disease	Parallel Assignment	Interventional	Treatment	Randomized	Dyskinesia in Parkinson's Disease (Study P04501)	5	Difference in LS Means	-3	0.148	ANCOVA	-7	1.1	95		NA	All	253	Completed	Phase 2
NCT00406029	4493379	8231066	Change From Baseline in UPDRS Part 3 (1 Hour Post-dose)	levodopa	Preladenant|Preladenant|Preladenant|Preladenant|Placebo|L-dopa|Other Parkinson's Disease treatments	Drug|Drug|Drug|Drug|Drug|Drug|Drug	dyskinesias|nervous system diseases|central nervous system diseases|parkinson disease|brain diseases|neurodegenerative diseases|movement disorders	Brain Diseases|Central Nervous System Diseases|Movement Disorders|Neurodegenerative Diseases|Parkinson Disease	Parallel Assignment	Interventional	Treatment	Randomized	Dyskinesia in Parkinson's Disease (Study P04501)	5	Difference in LS Means	-1.6	0.419	ANCOVA	-5.5	2.3	95		NA	All	253	Completed	Phase 2
NCT00406029	4493393	8231066	Change From Baseline in UPDRS Part 3 (1 Hour Post-dose)	levodopa	Preladenant|Preladenant|Preladenant|Preladenant|Placebo|L-dopa|Other Parkinson's Disease treatments	Drug|Drug|Drug|Drug|Drug|Drug|Drug	dyskinesias|nervous system diseases|central nervous system diseases|parkinson disease|brain diseases|neurodegenerative diseases|movement disorders	Brain Diseases|Central Nervous System Diseases|Movement Disorders|Neurodegenerative Diseases|Parkinson Disease	Parallel Assignment	Interventional	Treatment	Randomized	Dyskinesia in Parkinson's Disease (Study P04501)	5	Difference in LS Means	1.7	0.419	ANCOVA	-2.5	5.9	95		NA	All	253	Completed	Phase 2
NCT00406029	4493389	8231066	Change From Baseline in UPDRS Part 3 (1 Hour Post-dose)	levodopa	Preladenant|Preladenant|Preladenant|Preladenant|Placebo|L-dopa|Other Parkinson's Disease treatments	Drug|Drug|Drug|Drug|Drug|Drug|Drug	dyskinesias|nervous system diseases|central nervous system diseases|parkinson disease|brain diseases|neurodegenerative diseases|movement disorders	Brain Diseases|Central Nervous System Diseases|Movement Disorders|Neurodegenerative Diseases|Parkinson Disease	Parallel Assignment	Interventional	Treatment	Randomized	Dyskinesia in Parkinson's Disease (Study P04501)	5	Difference in LS Means	-1.3	0.546	ANCOVA	-5.4	2.9	95		NA	All	253	Completed	Phase 2
NCT00406029	4493404	8231066	Change From Baseline in UPDRS Part 3 (1 Hour Post-dose)	levodopa	Preladenant|Preladenant|Preladenant|Preladenant|Placebo|L-dopa|Other Parkinson's Disease treatments	Drug|Drug|Drug|Drug|Drug|Drug|Drug	dyskinesias|nervous system diseases|central nervous system diseases|parkinson disease|brain diseases|neurodegenerative diseases|movement disorders	Brain Diseases|Central Nervous System Diseases|Movement Disorders|Neurodegenerative Diseases|Parkinson Disease	Parallel Assignment	Interventional	Treatment	Randomized	Dyskinesia in Parkinson's Disease (Study P04501)	5	Difference in LS Means	1.4	0.476	ANCOVA	-2.4	5.1	95		NA	All	253	Completed	Phase 2
NCT00406029	4493391	8231066	Change From Baseline in UPDRS Part 3 (1 Hour Post-dose)	levodopa	Preladenant|Preladenant|Preladenant|Preladenant|Placebo|L-dopa|Other Parkinson's Disease treatments	Drug|Drug|Drug|Drug|Drug|Drug|Drug	dyskinesias|nervous system diseases|central nervous system diseases|parkinson disease|brain diseases|neurodegenerative diseases|movement disorders	Brain Diseases|Central Nervous System Diseases|Movement Disorders|Neurodegenerative Diseases|Parkinson Disease	Parallel Assignment	Interventional	Treatment	Randomized	Dyskinesia in Parkinson's Disease (Study P04501)	5	Difference in LS Means	-1.3	0.525	ANCOVA	-5.3	2.7	95		NA	All	253	Completed	Phase 2
NCT00406029	4493386	8231066	Change From Baseline in UPDRS Part 3 (1 Hour Post-dose)	levodopa	Preladenant|Preladenant|Preladenant|Preladenant|Placebo|L-dopa|Other Parkinson's Disease treatments	Drug|Drug|Drug|Drug|Drug|Drug|Drug	dyskinesias|nervous system diseases|central nervous system diseases|parkinson disease|brain diseases|neurodegenerative diseases|movement disorders	Brain Diseases|Central Nervous System Diseases|Movement Disorders|Neurodegenerative Diseases|Parkinson Disease	Parallel Assignment	Interventional	Treatment	Randomized	Dyskinesia in Parkinson's Disease (Study P04501)	5	Difference in LS Means	-3.4	0.099	ANCOVA	-7.5	0.6	95		NA	All	253	Completed	Phase 2
NCT00406029	4493387	8231066	Change From Baseline in UPDRS Part 3 (1 Hour Post-dose)	levodopa	Preladenant|Preladenant|Preladenant|Preladenant|Placebo|L-dopa|Other Parkinson's Disease treatments	Drug|Drug|Drug|Drug|Drug|Drug|Drug	dyskinesias|nervous system diseases|central nervous system diseases|parkinson disease|brain diseases|neurodegenerative diseases|movement disorders	Brain Diseases|Central Nervous System Diseases|Movement Disorders|Neurodegenerative Diseases|Parkinson Disease	Parallel Assignment	Interventional	Treatment	Randomized	Dyskinesia in Parkinson's Disease (Study P04501)	5	Difference in LS Means	-2.5	0.208	ANCOVA	-6.5	1.4	95		NA	All	253	Completed	Phase 2
NCT00406029	4493399	8231066	Change From Baseline in UPDRS Part 3 (1 Hour Post-dose)	levodopa	Preladenant|Preladenant|Preladenant|Preladenant|Placebo|L-dopa|Other Parkinson's Disease treatments	Drug|Drug|Drug|Drug|Drug|Drug|Drug	dyskinesias|nervous system diseases|central nervous system diseases|parkinson disease|brain diseases|neurodegenerative diseases|movement disorders	Brain Diseases|Central Nervous System Diseases|Movement Disorders|Neurodegenerative Diseases|Parkinson Disease	Parallel Assignment	Interventional	Treatment	Randomized	Dyskinesia in Parkinson's Disease (Study P04501)	5	Difference in LS Means	-2.7	0.154	ANCOVA	-6.4	1	95		NA	All	253	Completed	Phase 2
NCT00406029	4493400	8231066	Change From Baseline in UPDRS Part 3 (1 Hour Post-dose)	levodopa	Preladenant|Preladenant|Preladenant|Preladenant|Placebo|L-dopa|Other Parkinson's Disease treatments	Drug|Drug|Drug|Drug|Drug|Drug|Drug	dyskinesias|nervous system diseases|central nervous system diseases|parkinson disease|brain diseases|neurodegenerative diseases|movement disorders	Brain Diseases|Central Nervous System Diseases|Movement Disorders|Neurodegenerative Diseases|Parkinson Disease	Parallel Assignment	Interventional	Treatment	Randomized	Dyskinesia in Parkinson's Disease (Study P04501)	5	Difference in LS Means	-1.4	0.448	ANCOVA	-5.1	2.2	95		NA	All	253	Completed	Phase 2
NCT00406029	4493402	8231066	Change From Baseline in UPDRS Part 3 (1 Hour Post-dose)	levodopa	Preladenant|Preladenant|Preladenant|Preladenant|Placebo|L-dopa|Other Parkinson's Disease treatments	Drug|Drug|Drug|Drug|Drug|Drug|Drug	dyskinesias|nervous system diseases|central nervous system diseases|parkinson disease|brain diseases|neurodegenerative diseases|movement disorders	Brain Diseases|Central Nervous System Diseases|Movement Disorders|Neurodegenerative Diseases|Parkinson Disease	Parallel Assignment	Interventional	Treatment	Randomized	Dyskinesia in Parkinson's Disease (Study P04501)	5	Difference in LS Means	-3.1	0.103	ANCOVA	-6.8	0.6	95		NA	All	253	Completed	Phase 2
NCT00406029	4493381	8231066	Change From Baseline in UPDRS Part 3 (1 Hour Post-dose)	levodopa	Preladenant|Preladenant|Preladenant|Preladenant|Placebo|L-dopa|Other Parkinson's Disease treatments	Drug|Drug|Drug|Drug|Drug|Drug|Drug	dyskinesias|nervous system diseases|central nervous system diseases|parkinson disease|brain diseases|neurodegenerative diseases|movement disorders	Brain Diseases|Central Nervous System Diseases|Movement Disorders|Neurodegenerative Diseases|Parkinson Disease	Parallel Assignment	Interventional	Treatment	Randomized	Dyskinesia in Parkinson's Disease (Study P04501)	5	Difference in LS Means	0.3	0.861	ANCOVA	-3.5	4.1	95		NA	All	253	Completed	Phase 2
NCT00406029	4493403	8231066	Change From Baseline in UPDRS Part 3 (1 Hour Post-dose)	levodopa	Preladenant|Preladenant|Preladenant|Preladenant|Placebo|L-dopa|Other Parkinson's Disease treatments	Drug|Drug|Drug|Drug|Drug|Drug|Drug	dyskinesias|nervous system diseases|central nervous system diseases|parkinson disease|brain diseases|neurodegenerative diseases|movement disorders	Brain Diseases|Central Nervous System Diseases|Movement Disorders|Neurodegenerative Diseases|Parkinson Disease	Parallel Assignment	Interventional	Treatment	Randomized	Dyskinesia in Parkinson's Disease (Study P04501)	5	Difference in LS Means	1.8	0.343	ANCOVA	-2	5.6	95		NA	All	253	Completed	Phase 2
NCT00406029	4493395	8231066	Change From Baseline in UPDRS Part 3 (1 Hour Post-dose)	levodopa	Preladenant|Preladenant|Preladenant|Preladenant|Placebo|L-dopa|Other Parkinson's Disease treatments	Drug|Drug|Drug|Drug|Drug|Drug|Drug	dyskinesias|nervous system diseases|central nervous system diseases|parkinson disease|brain diseases|neurodegenerative diseases|movement disorders	Brain Diseases|Central Nervous System Diseases|Movement Disorders|Neurodegenerative Diseases|Parkinson Disease	Parallel Assignment	Interventional	Treatment	Randomized	Dyskinesia in Parkinson's Disease (Study P04501)	5	Difference in LS Means	-1	0.608	ANCOVA	-4.9	2.9	95		NA	All	253	Completed	Phase 2
NCT00406029	4493385	8231066	Change From Baseline in UPDRS Part 3 (1 Hour Post-dose)	levodopa	Preladenant|Preladenant|Preladenant|Preladenant|Placebo|L-dopa|Other Parkinson's Disease treatments	Drug|Drug|Drug|Drug|Drug|Drug|Drug	dyskinesias|nervous system diseases|central nervous system diseases|parkinson disease|brain diseases|neurodegenerative diseases|movement disorders	Brain Diseases|Central Nervous System Diseases|Movement Disorders|Neurodegenerative Diseases|Parkinson Disease	Parallel Assignment	Interventional	Treatment	Randomized	Dyskinesia in Parkinson's Disease (Study P04501)	5	Difference in LS Means	0.8	0.731	ANCOVA	-3.6	5.1	95		NA	All	253	Completed	Phase 2
NCT00406029	4493407	8231067	Change From Baseline in UPDRS Part 2	levodopa	Preladenant|Preladenant|Preladenant|Preladenant|Placebo|L-dopa|Other Parkinson's Disease treatments	Drug|Drug|Drug|Drug|Drug|Drug|Drug	dyskinesias|nervous system diseases|central nervous system diseases|parkinson disease|brain diseases|neurodegenerative diseases|movement disorders	Brain Diseases|Central Nervous System Diseases|Movement Disorders|Neurodegenerative Diseases|Parkinson Disease	Parallel Assignment	Interventional	Treatment	Randomized	Dyskinesia in Parkinson's Disease (Study P04501)	5	Difference in LS Means	-1.5	0.058	ANCOVA	-3	0	95		NA	All	253	Completed	Phase 2
NCT00406029	4493422	8231067	Change From Baseline in UPDRS Part 2	levodopa	Preladenant|Preladenant|Preladenant|Preladenant|Placebo|L-dopa|Other Parkinson's Disease treatments	Drug|Drug|Drug|Drug|Drug|Drug|Drug	dyskinesias|nervous system diseases|central nervous system diseases|parkinson disease|brain diseases|neurodegenerative diseases|movement disorders	Brain Diseases|Central Nervous System Diseases|Movement Disorders|Neurodegenerative Diseases|Parkinson Disease	Parallel Assignment	Interventional	Treatment	Randomized	Dyskinesia in Parkinson's Disease (Study P04501)	5	Difference in LS Means	0.5	0.547	ANCOVA	-1.1	2	95		NA	All	253	Completed	Phase 2
NCT00406029	4493426	8231067	Change From Baseline in UPDRS Part 2	levodopa	Preladenant|Preladenant|Preladenant|Preladenant|Placebo|L-dopa|Other Parkinson's Disease treatments	Drug|Drug|Drug|Drug|Drug|Drug|Drug	dyskinesias|nervous system diseases|central nervous system diseases|parkinson disease|brain diseases|neurodegenerative diseases|movement disorders	Brain Diseases|Central Nervous System Diseases|Movement Disorders|Neurodegenerative Diseases|Parkinson Disease	Parallel Assignment	Interventional	Treatment	Randomized	Dyskinesia in Parkinson's Disease (Study P04501)	5	Difference in LS Means	-0.8	0.272	ANCOVA	-2.4	0.7	95		NA	All	253	Completed	Phase 2
NCT00406029	4493409	8231067	Change From Baseline in UPDRS Part 2	levodopa	Preladenant|Preladenant|Preladenant|Preladenant|Placebo|L-dopa|Other Parkinson's Disease treatments	Drug|Drug|Drug|Drug|Drug|Drug|Drug	dyskinesias|nervous system diseases|central nervous system diseases|parkinson disease|brain diseases|neurodegenerative diseases|movement disorders	Brain Diseases|Central Nervous System Diseases|Movement Disorders|Neurodegenerative Diseases|Parkinson Disease	Parallel Assignment	Interventional	Treatment	Randomized	Dyskinesia in Parkinson's Disease (Study P04501)	5	Difference in LS Means	0.7	0.331	ANCOVA	-0.8	2.3	95		NA	All	253	Completed	Phase 2
NCT00406029	4493425	8231067	Change From Baseline in UPDRS Part 2	levodopa	Preladenant|Preladenant|Preladenant|Preladenant|Placebo|L-dopa|Other Parkinson's Disease treatments	Drug|Drug|Drug|Drug|Drug|Drug|Drug	dyskinesias|nervous system diseases|central nervous system diseases|parkinson disease|brain diseases|neurodegenerative diseases|movement disorders	Brain Diseases|Central Nervous System Diseases|Movement Disorders|Neurodegenerative Diseases|Parkinson Disease	Parallel Assignment	Interventional	Treatment	Randomized	Dyskinesia in Parkinson's Disease (Study P04501)	5	Difference in LS Means	-0.2	0.758	ANCOVA	-1.7	1.2	95		NA	All	253	Completed	Phase 2
NCT00406029	4493406	8231067	Change From Baseline in UPDRS Part 2	levodopa	Preladenant|Preladenant|Preladenant|Preladenant|Placebo|L-dopa|Other Parkinson's Disease treatments	Drug|Drug|Drug|Drug|Drug|Drug|Drug	dyskinesias|nervous system diseases|central nervous system diseases|parkinson disease|brain diseases|neurodegenerative diseases|movement disorders	Brain Diseases|Central Nervous System Diseases|Movement Disorders|Neurodegenerative Diseases|Parkinson Disease	Parallel Assignment	Interventional	Treatment	Randomized	Dyskinesia in Parkinson's Disease (Study P04501)	5	Difference in LS Means	0.2	0.832	ANCOVA	-1.3	1.7	95		NA	All	253	Completed	Phase 2
NCT00406029	4493421	8231067	Change From Baseline in UPDRS Part 2	levodopa	Preladenant|Preladenant|Preladenant|Preladenant|Placebo|L-dopa|Other Parkinson's Disease treatments	Drug|Drug|Drug|Drug|Drug|Drug|Drug	dyskinesias|nervous system diseases|central nervous system diseases|parkinson disease|brain diseases|neurodegenerative diseases|movement disorders	Brain Diseases|Central Nervous System Diseases|Movement Disorders|Neurodegenerative Diseases|Parkinson Disease	Parallel Assignment	Interventional	Treatment	Randomized	Dyskinesia in Parkinson's Disease (Study P04501)	5	Difference in LS Means	0.7	0.372	ANCOVA	-0.8	2.2	95		NA	All	253	Completed	Phase 2
NCT00406029	4493415	8231067	Change From Baseline in UPDRS Part 2	levodopa	Preladenant|Preladenant|Preladenant|Preladenant|Placebo|L-dopa|Other Parkinson's Disease treatments	Drug|Drug|Drug|Drug|Drug|Drug|Drug	dyskinesias|nervous system diseases|central nervous system diseases|parkinson disease|brain diseases|neurodegenerative diseases|movement disorders	Brain Diseases|Central Nervous System Diseases|Movement Disorders|Neurodegenerative Diseases|Parkinson Disease	Parallel Assignment	Interventional	Treatment	Randomized	Dyskinesia in Parkinson's Disease (Study P04501)	5	Difference in LS Means	-1.4	0.087	ANCOVA	-3.1	0.2	95		NA	All	253	Completed	Phase 2
NCT00406029	4493423	8231067	Change From Baseline in UPDRS Part 2	levodopa	Preladenant|Preladenant|Preladenant|Preladenant|Placebo|L-dopa|Other Parkinson's Disease treatments	Drug|Drug|Drug|Drug|Drug|Drug|Drug	dyskinesias|nervous system diseases|central nervous system diseases|parkinson disease|brain diseases|neurodegenerative diseases|movement disorders	Brain Diseases|Central Nervous System Diseases|Movement Disorders|Neurodegenerative Diseases|Parkinson Disease	Parallel Assignment	Interventional	Treatment	Randomized	Dyskinesia in Parkinson's Disease (Study P04501)	5	Difference in LS Means	-1	0.174	ANCOVA	-2.5	0.5	95		NA	All	253	Completed	Phase 2
NCT00406029	4493432	8231067	Change From Baseline in UPDRS Part 2	levodopa	Preladenant|Preladenant|Preladenant|Preladenant|Placebo|L-dopa|Other Parkinson's Disease treatments	Drug|Drug|Drug|Drug|Drug|Drug|Drug	dyskinesias|nervous system diseases|central nervous system diseases|parkinson disease|brain diseases|neurodegenerative diseases|movement disorders	Brain Diseases|Central Nervous System Diseases|Movement Disorders|Neurodegenerative Diseases|Parkinson Disease	Parallel Assignment	Interventional	Treatment	Randomized	Dyskinesia in Parkinson's Disease (Study P04501)	5	Difference in LS Means	-0.8	0.225	ANCOVA	-2.2	0.5	95		NA	All	253	Completed	Phase 2
NCT00406029	4493433	8231067	Change From Baseline in UPDRS Part 2	levodopa	Preladenant|Preladenant|Preladenant|Preladenant|Placebo|L-dopa|Other Parkinson's Disease treatments	Drug|Drug|Drug|Drug|Drug|Drug|Drug	dyskinesias|nervous system diseases|central nervous system diseases|parkinson disease|brain diseases|neurodegenerative diseases|movement disorders	Brain Diseases|Central Nervous System Diseases|Movement Disorders|Neurodegenerative Diseases|Parkinson Disease	Parallel Assignment	Interventional	Treatment	Randomized	Dyskinesia in Parkinson's Disease (Study P04501)	5	Difference in LS Means	0.2	0.743	ANCOVA	-1.1	1.6	95		NA	All	253	Completed	Phase 2
NCT00406029	4493419	8231067	Change From Baseline in UPDRS Part 2	levodopa	Preladenant|Preladenant|Preladenant|Preladenant|Placebo|L-dopa|Other Parkinson's Disease treatments	Drug|Drug|Drug|Drug|Drug|Drug|Drug	dyskinesias|nervous system diseases|central nervous system diseases|parkinson disease|brain diseases|neurodegenerative diseases|movement disorders	Brain Diseases|Central Nervous System Diseases|Movement Disorders|Neurodegenerative Diseases|Parkinson Disease	Parallel Assignment	Interventional	Treatment	Randomized	Dyskinesia in Parkinson's Disease (Study P04501)	5	Difference in LS Means	-1.3	0.082	ANCOVA	-2.8	0.2	95		NA	All	253	Completed	Phase 2
NCT00406029	4493410	8231067	Change From Baseline in UPDRS Part 2	levodopa	Preladenant|Preladenant|Preladenant|Preladenant|Placebo|L-dopa|Other Parkinson's Disease treatments	Drug|Drug|Drug|Drug|Drug|Drug|Drug	dyskinesias|nervous system diseases|central nervous system diseases|parkinson disease|brain diseases|neurodegenerative diseases|movement disorders	Brain Diseases|Central Nervous System Diseases|Movement Disorders|Neurodegenerative Diseases|Parkinson Disease	Parallel Assignment	Interventional	Treatment	Randomized	Dyskinesia in Parkinson's Disease (Study P04501)	5	Difference in LS Means	0	0.963	ANCOVA	-1.6	1.6	95		NA	All	253	Completed	Phase 2
NCT00406029	4493416	8231067	Change From Baseline in UPDRS Part 2	levodopa	Preladenant|Preladenant|Preladenant|Preladenant|Placebo|L-dopa|Other Parkinson's Disease treatments	Drug|Drug|Drug|Drug|Drug|Drug|Drug	dyskinesias|nervous system diseases|central nervous system diseases|parkinson disease|brain diseases|neurodegenerative diseases|movement disorders	Brain Diseases|Central Nervous System Diseases|Movement Disorders|Neurodegenerative Diseases|Parkinson Disease	Parallel Assignment	Interventional	Treatment	Randomized	Dyskinesia in Parkinson's Disease (Study P04501)	5	Difference in LS Means	-0.3	0.753	ANCOVA	-1.9	1.4	95		NA	All	253	Completed	Phase 2
NCT00406029	4493411	8231067	Change From Baseline in UPDRS Part 2	levodopa	Preladenant|Preladenant|Preladenant|Preladenant|Placebo|L-dopa|Other Parkinson's Disease treatments	Drug|Drug|Drug|Drug|Drug|Drug|Drug	dyskinesias|nervous system diseases|central nervous system diseases|parkinson disease|brain diseases|neurodegenerative diseases|movement disorders	Brain Diseases|Central Nervous System Diseases|Movement Disorders|Neurodegenerative Diseases|Parkinson Disease	Parallel Assignment	Interventional	Treatment	Randomized	Dyskinesia in Parkinson's Disease (Study P04501)	5	Difference in LS Means	-1.9	0.024	ANCOVA	-3.5	-0.2	95		NA	All	253	Completed	Phase 2
NCT00406029	4493414	8231067	Change From Baseline in UPDRS Part 2	levodopa	Preladenant|Preladenant|Preladenant|Preladenant|Placebo|L-dopa|Other Parkinson's Disease treatments	Drug|Drug|Drug|Drug|Drug|Drug|Drug	dyskinesias|nervous system diseases|central nervous system diseases|parkinson disease|brain diseases|neurodegenerative diseases|movement disorders	Brain Diseases|Central Nervous System Diseases|Movement Disorders|Neurodegenerative Diseases|Parkinson Disease	Parallel Assignment	Interventional	Treatment	Randomized	Dyskinesia in Parkinson's Disease (Study P04501)	5	Difference in LS Means	-0.2	0.796	ANCOVA	-1.9	1.4	95		NA	All	253	Completed	Phase 2
NCT00406029	4493417	8231067	Change From Baseline in UPDRS Part 2	levodopa	Preladenant|Preladenant|Preladenant|Preladenant|Placebo|L-dopa|Other Parkinson's Disease treatments	Drug|Drug|Drug|Drug|Drug|Drug|Drug	dyskinesias|nervous system diseases|central nervous system diseases|parkinson disease|brain diseases|neurodegenerative diseases|movement disorders	Brain Diseases|Central Nervous System Diseases|Movement Disorders|Neurodegenerative Diseases|Parkinson Disease	Parallel Assignment	Interventional	Treatment	Randomized	Dyskinesia in Parkinson's Disease (Study P04501)	5	Difference in LS Means	0.2	0.801	ANCOVA	-1.5	1.9	95		NA	All	253	Completed	Phase 2
NCT00406029	4493408	8231067	Change From Baseline in UPDRS Part 2	levodopa	Preladenant|Preladenant|Preladenant|Preladenant|Placebo|L-dopa|Other Parkinson's Disease treatments	Drug|Drug|Drug|Drug|Drug|Drug|Drug	dyskinesias|nervous system diseases|central nervous system diseases|parkinson disease|brain diseases|neurodegenerative diseases|movement disorders	Brain Diseases|Central Nervous System Diseases|Movement Disorders|Neurodegenerative Diseases|Parkinson Disease	Parallel Assignment	Interventional	Treatment	Randomized	Dyskinesia in Parkinson's Disease (Study P04501)	5	Difference in LS Means	0.1	0.898	ANCOVA	-1.4	1.6	95		NA	All	253	Completed	Phase 2
NCT00406029	4493430	8231067	Change From Baseline in UPDRS Part 2	levodopa	Preladenant|Preladenant|Preladenant|Preladenant|Placebo|L-dopa|Other Parkinson's Disease treatments	Drug|Drug|Drug|Drug|Drug|Drug|Drug	dyskinesias|nervous system diseases|central nervous system diseases|parkinson disease|brain diseases|neurodegenerative diseases|movement disorders	Brain Diseases|Central Nervous System Diseases|Movement Disorders|Neurodegenerative Diseases|Parkinson Disease	Parallel Assignment	Interventional	Treatment	Randomized	Dyskinesia in Parkinson's Disease (Study P04501)	5	Difference in LS Means	-0.9	0.173	ANCOVA	-2.3	0.4	95		NA	All	253	Completed	Phase 2
NCT00406029	4493418	8231067	Change From Baseline in UPDRS Part 2	levodopa	Preladenant|Preladenant|Preladenant|Preladenant|Placebo|L-dopa|Other Parkinson's Disease treatments	Drug|Drug|Drug|Drug|Drug|Drug|Drug	dyskinesias|nervous system diseases|central nervous system diseases|parkinson disease|brain diseases|neurodegenerative diseases|movement disorders	Brain Diseases|Central Nervous System Diseases|Movement Disorders|Neurodegenerative Diseases|Parkinson Disease	Parallel Assignment	Interventional	Treatment	Randomized	Dyskinesia in Parkinson's Disease (Study P04501)	5	Difference in LS Means	-0.8	0.267	ANCOVA	-2.3	0.6	95		NA	All	253	Completed	Phase 2
NCT00406029	4493420	8231067	Change From Baseline in UPDRS Part 2	levodopa	Preladenant|Preladenant|Preladenant|Preladenant|Placebo|L-dopa|Other Parkinson's Disease treatments	Drug|Drug|Drug|Drug|Drug|Drug|Drug	dyskinesias|nervous system diseases|central nervous system diseases|parkinson disease|brain diseases|neurodegenerative diseases|movement disorders	Brain Diseases|Central Nervous System Diseases|Movement Disorders|Neurodegenerative Diseases|Parkinson Disease	Parallel Assignment	Interventional	Treatment	Randomized	Dyskinesia in Parkinson's Disease (Study P04501)	5	Difference in LS Means	0.1	0.942	ANCOVA	-1.4	1.5	95		NA	All	253	Completed	Phase 2
NCT00406029	4493424	8231067	Change From Baseline in UPDRS Part 2	levodopa	Preladenant|Preladenant|Preladenant|Preladenant|Placebo|L-dopa|Other Parkinson's Disease treatments	Drug|Drug|Drug|Drug|Drug|Drug|Drug	dyskinesias|nervous system diseases|central nervous system diseases|parkinson disease|brain diseases|neurodegenerative diseases|movement disorders	Brain Diseases|Central Nervous System Diseases|Movement Disorders|Neurodegenerative Diseases|Parkinson Disease	Parallel Assignment	Interventional	Treatment	Randomized	Dyskinesia in Parkinson's Disease (Study P04501)	5	Difference in LS Means	-0.6	0.416	ANCOVA	-2.1	0.9	95		NA	All	253	Completed	Phase 2
NCT00406029	4493431	8231067	Change From Baseline in UPDRS Part 2	levodopa	Preladenant|Preladenant|Preladenant|Preladenant|Placebo|L-dopa|Other Parkinson's Disease treatments	Drug|Drug|Drug|Drug|Drug|Drug|Drug	dyskinesias|nervous system diseases|central nervous system diseases|parkinson disease|brain diseases|neurodegenerative diseases|movement disorders	Brain Diseases|Central Nervous System Diseases|Movement Disorders|Neurodegenerative Diseases|Parkinson Disease	Parallel Assignment	Interventional	Treatment	Randomized	Dyskinesia in Parkinson's Disease (Study P04501)	5	Difference in LS Means	-0.8	0.252	ANCOVA	-2.2	0.6	95		NA	All	253	Completed	Phase 2
NCT00406029	4493429	8231067	Change From Baseline in UPDRS Part 2	levodopa	Preladenant|Preladenant|Preladenant|Preladenant|Placebo|L-dopa|Other Parkinson's Disease treatments	Drug|Drug|Drug|Drug|Drug|Drug|Drug	dyskinesias|nervous system diseases|central nervous system diseases|parkinson disease|brain diseases|neurodegenerative diseases|movement disorders	Brain Diseases|Central Nervous System Diseases|Movement Disorders|Neurodegenerative Diseases|Parkinson Disease	Parallel Assignment	Interventional	Treatment	Randomized	Dyskinesia in Parkinson's Disease (Study P04501)	5	Difference in LS Means	0.2	0.757	ANCOVA	-1.3	1.8	94		NA	All	253	Completed	Phase 2
NCT00406029	4493413	8231067	Change From Baseline in UPDRS Part 2	levodopa	Preladenant|Preladenant|Preladenant|Preladenant|Placebo|L-dopa|Other Parkinson's Disease treatments	Drug|Drug|Drug|Drug|Drug|Drug|Drug	dyskinesias|nervous system diseases|central nervous system diseases|parkinson disease|brain diseases|neurodegenerative diseases|movement disorders	Brain Diseases|Central Nervous System Diseases|Movement Disorders|Neurodegenerative Diseases|Parkinson Disease	Parallel Assignment	Interventional	Treatment	Randomized	Dyskinesia in Parkinson's Disease (Study P04501)	5	Difference in LS Means	0.4	0.621	ANCOVA	-1.3	2.1	95		NA	All	253	Completed	Phase 2
NCT00406029	4493428	8231067	Change From Baseline in UPDRS Part 2	levodopa	Preladenant|Preladenant|Preladenant|Preladenant|Placebo|L-dopa|Other Parkinson's Disease treatments	Drug|Drug|Drug|Drug|Drug|Drug|Drug	dyskinesias|nervous system diseases|central nervous system diseases|parkinson disease|brain diseases|neurodegenerative diseases|movement disorders	Brain Diseases|Central Nervous System Diseases|Movement Disorders|Neurodegenerative Diseases|Parkinson Disease	Parallel Assignment	Interventional	Treatment	Randomized	Dyskinesia in Parkinson's Disease (Study P04501)	5	Difference in LS Means	0.4	0.581	ANCOVA	-1.1	1.9	95		NA	All	253	Completed	Phase 2
NCT00406029	4493412	8231067	Change From Baseline in UPDRS Part 2	levodopa	Preladenant|Preladenant|Preladenant|Preladenant|Placebo|L-dopa|Other Parkinson's Disease treatments	Drug|Drug|Drug|Drug|Drug|Drug|Drug	dyskinesias|nervous system diseases|central nervous system diseases|parkinson disease|brain diseases|neurodegenerative diseases|movement disorders	Brain Diseases|Central Nervous System Diseases|Movement Disorders|Neurodegenerative Diseases|Parkinson Disease	Parallel Assignment	Interventional	Treatment	Randomized	Dyskinesia in Parkinson's Disease (Study P04501)	5	Difference in LS Means	-0.2	0.784	ANCOVA	-1.8	1.4	95		NA	All	253	Completed	Phase 2
NCT00406029	4493427	8231067	Change From Baseline in UPDRS Part 2	levodopa	Preladenant|Preladenant|Preladenant|Preladenant|Placebo|L-dopa|Other Parkinson's Disease treatments	Drug|Drug|Drug|Drug|Drug|Drug|Drug	dyskinesias|nervous system diseases|central nervous system diseases|parkinson disease|brain diseases|neurodegenerative diseases|movement disorders	Brain Diseases|Central Nervous System Diseases|Movement Disorders|Neurodegenerative Diseases|Parkinson Disease	Parallel Assignment	Interventional	Treatment	Randomized	Dyskinesia in Parkinson's Disease (Study P04501)	5	Difference in LS Means	-1	0.195	ANCOVA	-2.5	0.5	95		NA	All	253	Completed	Phase 2
NCT00406029	4493459	8231068	Change From Baseline in Unified Parkinson's Disease Rating Scale (UPDRS) Part 1	levodopa	Preladenant|Preladenant|Preladenant|Preladenant|Placebo|L-dopa|Other Parkinson's Disease treatments	Drug|Drug|Drug|Drug|Drug|Drug|Drug	dyskinesias|nervous system diseases|central nervous system diseases|parkinson disease|brain diseases|neurodegenerative diseases|movement disorders	Brain Diseases|Central Nervous System Diseases|Movement Disorders|Neurodegenerative Diseases|Parkinson Disease	Parallel Assignment	Interventional	Treatment	Randomized	Dyskinesia in Parkinson's Disease (Study P04501)	5	Difference in LS Means	-0.4	0.148	ANCOVA	-0.9	0.1	95		NA	All	253	Completed	Phase 2
NCT00406029	4493454	8231068	Change From Baseline in Unified Parkinson's Disease Rating Scale (UPDRS) Part 1	levodopa	Preladenant|Preladenant|Preladenant|Preladenant|Placebo|L-dopa|Other Parkinson's Disease treatments	Drug|Drug|Drug|Drug|Drug|Drug|Drug	dyskinesias|nervous system diseases|central nervous system diseases|parkinson disease|brain diseases|neurodegenerative diseases|movement disorders	Brain Diseases|Central Nervous System Diseases|Movement Disorders|Neurodegenerative Diseases|Parkinson Disease	Parallel Assignment	Interventional	Treatment	Randomized	Dyskinesia in Parkinson's Disease (Study P04501)	5	Difference in LS Means	-0.4	0.161	ANCOVA	-0.9	0.2	95		NA	All	253	Completed	Phase 2
NCT00406029	4493444	8231068	Change From Baseline in Unified Parkinson's Disease Rating Scale (UPDRS) Part 1	levodopa	Preladenant|Preladenant|Preladenant|Preladenant|Placebo|L-dopa|Other Parkinson's Disease treatments	Drug|Drug|Drug|Drug|Drug|Drug|Drug	dyskinesias|nervous system diseases|central nervous system diseases|parkinson disease|brain diseases|neurodegenerative diseases|movement disorders	Brain Diseases|Central Nervous System Diseases|Movement Disorders|Neurodegenerative Diseases|Parkinson Disease	Parallel Assignment	Interventional	Treatment	Randomized	Dyskinesia in Parkinson's Disease (Study P04501)	5	Difference in LS Means	0.1	0.651	ANCOVA	-0.4	0.6	95		NA	All	253	Completed	Phase 2
NCT00406029	4493440	8231068	Change From Baseline in Unified Parkinson's Disease Rating Scale (UPDRS) Part 1	levodopa	Preladenant|Preladenant|Preladenant|Preladenant|Placebo|L-dopa|Other Parkinson's Disease treatments	Drug|Drug|Drug|Drug|Drug|Drug|Drug	dyskinesias|nervous system diseases|central nervous system diseases|parkinson disease|brain diseases|neurodegenerative diseases|movement disorders	Brain Diseases|Central Nervous System Diseases|Movement Disorders|Neurodegenerative Diseases|Parkinson Disease	Parallel Assignment	Interventional	Treatment	Randomized	Dyskinesia in Parkinson's Disease (Study P04501)	5	Difference in LS Means	-0.3	0.286	ANCOVA	-0.9	0.3	95		NA	All	253	Completed	Phase 2
NCT00406029	4493442	8231068	Change From Baseline in Unified Parkinson's Disease Rating Scale (UPDRS) Part 1	levodopa	Preladenant|Preladenant|Preladenant|Preladenant|Placebo|L-dopa|Other Parkinson's Disease treatments	Drug|Drug|Drug|Drug|Drug|Drug|Drug	dyskinesias|nervous system diseases|central nervous system diseases|parkinson disease|brain diseases|neurodegenerative diseases|movement disorders	Brain Diseases|Central Nervous System Diseases|Movement Disorders|Neurodegenerative Diseases|Parkinson Disease	Parallel Assignment	Interventional	Treatment	Randomized	Dyskinesia in Parkinson's Disease (Study P04501)	5	Difference in LS Means	0	0.86	ANCOVA	-0.5	0.6	95		NA	All	253	Completed	Phase 2
NCT00406029	4493461	8231068	Change From Baseline in Unified Parkinson's Disease Rating Scale (UPDRS) Part 1	levodopa	Preladenant|Preladenant|Preladenant|Preladenant|Placebo|L-dopa|Other Parkinson's Disease treatments	Drug|Drug|Drug|Drug|Drug|Drug|Drug	dyskinesias|nervous system diseases|central nervous system diseases|parkinson disease|brain diseases|neurodegenerative diseases|movement disorders	Brain Diseases|Central Nervous System Diseases|Movement Disorders|Neurodegenerative Diseases|Parkinson Disease	Parallel Assignment	Interventional	Treatment	Randomized	Dyskinesia in Parkinson's Disease (Study P04501)	5	Difference in LS Means	-0.1	0.747	ANCOVA	-0.6	0.4	95		NA	All	253	Completed	Phase 2
NCT00406029	4493456	8231068	Change From Baseline in Unified Parkinson's Disease Rating Scale (UPDRS) Part 1	levodopa	Preladenant|Preladenant|Preladenant|Preladenant|Placebo|L-dopa|Other Parkinson's Disease treatments	Drug|Drug|Drug|Drug|Drug|Drug|Drug	dyskinesias|nervous system diseases|central nervous system diseases|parkinson disease|brain diseases|neurodegenerative diseases|movement disorders	Brain Diseases|Central Nervous System Diseases|Movement Disorders|Neurodegenerative Diseases|Parkinson Disease	Parallel Assignment	Interventional	Treatment	Randomized	Dyskinesia in Parkinson's Disease (Study P04501)	5	Difference in LS Means	-0.3	0.343	ANCOVA	-0.8	0.3	95		NA	All	253	Completed	Phase 2
NCT00406029	4493448	8231068	Change From Baseline in Unified Parkinson's Disease Rating Scale (UPDRS) Part 1	levodopa	Preladenant|Preladenant|Preladenant|Preladenant|Placebo|L-dopa|Other Parkinson's Disease treatments	Drug|Drug|Drug|Drug|Drug|Drug|Drug	dyskinesias|nervous system diseases|central nervous system diseases|parkinson disease|brain diseases|neurodegenerative diseases|movement disorders	Brain Diseases|Central Nervous System Diseases|Movement Disorders|Neurodegenerative Diseases|Parkinson Disease	Parallel Assignment	Interventional	Treatment	Randomized	Dyskinesia in Parkinson's Disease (Study P04501)	5	Difference in LS Means	-0.2	0.456	ANCOVA	-0.7	0.3	95		NA	All	253	Completed	Phase 2
NCT00406029	4493437	8231068	Change From Baseline in Unified Parkinson's Disease Rating Scale (UPDRS) Part 1	levodopa	Preladenant|Preladenant|Preladenant|Preladenant|Placebo|L-dopa|Other Parkinson's Disease treatments	Drug|Drug|Drug|Drug|Drug|Drug|Drug	dyskinesias|nervous system diseases|central nervous system diseases|parkinson disease|brain diseases|neurodegenerative diseases|movement disorders	Brain Diseases|Central Nervous System Diseases|Movement Disorders|Neurodegenerative Diseases|Parkinson Disease	Parallel Assignment	Interventional	Treatment	Randomized	Dyskinesia in Parkinson's Disease (Study P04501)	5	Difference in LS Means	-0.3	0.345	ANCOVA	-0.8	0.3	95		NA	All	253	Completed	Phase 2
NCT00406029	4493446	8231068	Change From Baseline in Unified Parkinson's Disease Rating Scale (UPDRS) Part 1	levodopa	Preladenant|Preladenant|Preladenant|Preladenant|Placebo|L-dopa|Other Parkinson's Disease treatments	Drug|Drug|Drug|Drug|Drug|Drug|Drug	dyskinesias|nervous system diseases|central nervous system diseases|parkinson disease|brain diseases|neurodegenerative diseases|movement disorders	Brain Diseases|Central Nervous System Diseases|Movement Disorders|Neurodegenerative Diseases|Parkinson Disease	Parallel Assignment	Interventional	Treatment	Randomized	Dyskinesia in Parkinson's Disease (Study P04501)	5	Difference in LS Means	-0.4	0.175	ANCOVA	-0.9	0.2	95		NA	All	253	Completed	Phase 2
NCT00406029	4493445	8231068	Change From Baseline in Unified Parkinson's Disease Rating Scale (UPDRS) Part 1	levodopa	Preladenant|Preladenant|Preladenant|Preladenant|Placebo|L-dopa|Other Parkinson's Disease treatments	Drug|Drug|Drug|Drug|Drug|Drug|Drug	dyskinesias|nervous system diseases|central nervous system diseases|parkinson disease|brain diseases|neurodegenerative diseases|movement disorders	Brain Diseases|Central Nervous System Diseases|Movement Disorders|Neurodegenerative Diseases|Parkinson Disease	Parallel Assignment	Interventional	Treatment	Randomized	Dyskinesia in Parkinson's Disease (Study P04501)	5	Difference in LS Means	0.2	0.422	ANCOVA	-0.3	0.8	95		NA	All	253	Completed	Phase 2
NCT00406029	4493458	8231068	Change From Baseline in Unified Parkinson's Disease Rating Scale (UPDRS) Part 1	levodopa	Preladenant|Preladenant|Preladenant|Preladenant|Placebo|L-dopa|Other Parkinson's Disease treatments	Drug|Drug|Drug|Drug|Drug|Drug|Drug	dyskinesias|nervous system diseases|central nervous system diseases|parkinson disease|brain diseases|neurodegenerative diseases|movement disorders	Brain Diseases|Central Nervous System Diseases|Movement Disorders|Neurodegenerative Diseases|Parkinson Disease	Parallel Assignment	Interventional	Treatment	Randomized	Dyskinesia in Parkinson's Disease (Study P04501)	5	Difference in LS Means	-0.7	0.005	ANCOVA	-1.2	-0.2	95		NA	All	253	Completed	Phase 2
NCT00406029	4493441	8231068	Change From Baseline in Unified Parkinson's Disease Rating Scale (UPDRS) Part 1	levodopa	Preladenant|Preladenant|Preladenant|Preladenant|Placebo|L-dopa|Other Parkinson's Disease treatments	Drug|Drug|Drug|Drug|Drug|Drug|Drug	dyskinesias|nervous system diseases|central nervous system diseases|parkinson disease|brain diseases|neurodegenerative diseases|movement disorders	Brain Diseases|Central Nervous System Diseases|Movement Disorders|Neurodegenerative Diseases|Parkinson Disease	Parallel Assignment	Interventional	Treatment	Randomized	Dyskinesia in Parkinson's Disease (Study P04501)	5	Difference in LS Means	-0.2	0.511	ANCOVA	-0.8	0.4	95		NA	All	253	Completed	Phase 2
NCT00406029	4493457	8231068	Change From Baseline in Unified Parkinson's Disease Rating Scale (UPDRS) Part 1	levodopa	Preladenant|Preladenant|Preladenant|Preladenant|Placebo|L-dopa|Other Parkinson's Disease treatments	Drug|Drug|Drug|Drug|Drug|Drug|Drug	dyskinesias|nervous system diseases|central nervous system diseases|parkinson disease|brain diseases|neurodegenerative diseases|movement disorders	Brain Diseases|Central Nervous System Diseases|Movement Disorders|Neurodegenerative Diseases|Parkinson Disease	Parallel Assignment	Interventional	Treatment	Randomized	Dyskinesia in Parkinson's Disease (Study P04501)	5	Difference in LS Means	-0.3	0.256	ANCOVA	-0.8	0.2	94		NA	All	253	Completed	Phase 2
NCT00406029	4493450	8231068	Change From Baseline in Unified Parkinson's Disease Rating Scale (UPDRS) Part 1	levodopa	Preladenant|Preladenant|Preladenant|Preladenant|Placebo|L-dopa|Other Parkinson's Disease treatments	Drug|Drug|Drug|Drug|Drug|Drug|Drug	dyskinesias|nervous system diseases|central nervous system diseases|parkinson disease|brain diseases|neurodegenerative diseases|movement disorders	Brain Diseases|Central Nervous System Diseases|Movement Disorders|Neurodegenerative Diseases|Parkinson Disease	Parallel Assignment	Interventional	Treatment	Randomized	Dyskinesia in Parkinson's Disease (Study P04501)	5	Difference in LS Means	-0.4	0.12	ANCOVA	-0.9	0.1	95		NA	All	253	Completed	Phase 2
NCT00406029	4493435	8231068	Change From Baseline in Unified Parkinson's Disease Rating Scale (UPDRS) Part 1	levodopa	Preladenant|Preladenant|Preladenant|Preladenant|Placebo|L-dopa|Other Parkinson's Disease treatments	Drug|Drug|Drug|Drug|Drug|Drug|Drug	dyskinesias|nervous system diseases|central nervous system diseases|parkinson disease|brain diseases|neurodegenerative diseases|movement disorders	Brain Diseases|Central Nervous System Diseases|Movement Disorders|Neurodegenerative Diseases|Parkinson Disease	Parallel Assignment	Interventional	Treatment	Randomized	Dyskinesia in Parkinson's Disease (Study P04501)	5	Difference in LS Means	-0.8	0.004	ANCOVA	-1.4	0.3	95		NA	All	253	Completed	Phase 2
NCT00406029	4493452	8231068	Change From Baseline in Unified Parkinson's Disease Rating Scale (UPDRS) Part 1	levodopa	Preladenant|Preladenant|Preladenant|Preladenant|Placebo|L-dopa|Other Parkinson's Disease treatments	Drug|Drug|Drug|Drug|Drug|Drug|Drug	dyskinesias|nervous system diseases|central nervous system diseases|parkinson disease|brain diseases|neurodegenerative diseases|movement disorders	Brain Diseases|Central Nervous System Diseases|Movement Disorders|Neurodegenerative Diseases|Parkinson Disease	Parallel Assignment	Interventional	Treatment	Randomized	Dyskinesia in Parkinson's Disease (Study P04501)	5	Difference in LS Means	-0.3	0.175	ANCOVA	-0.9	0.2	95		NA	All	253	Completed	Phase 2
NCT00406029	4493436	8231068	Change From Baseline in Unified Parkinson's Disease Rating Scale (UPDRS) Part 1	levodopa	Preladenant|Preladenant|Preladenant|Preladenant|Placebo|L-dopa|Other Parkinson's Disease treatments	Drug|Drug|Drug|Drug|Drug|Drug|Drug	dyskinesias|nervous system diseases|central nervous system diseases|parkinson disease|brain diseases|neurodegenerative diseases|movement disorders	Brain Diseases|Central Nervous System Diseases|Movement Disorders|Neurodegenerative Diseases|Parkinson Disease	Parallel Assignment	Interventional	Treatment	Randomized	Dyskinesia in Parkinson's Disease (Study P04501)	5	Difference in LS Means	-0.2	0.439	ANCOVA	-0.7	0.3	95		NA	All	253	Completed	Phase 2
NCT00406029	4493447	8231068	Change From Baseline in Unified Parkinson's Disease Rating Scale (UPDRS) Part 1	levodopa	Preladenant|Preladenant|Preladenant|Preladenant|Placebo|L-dopa|Other Parkinson's Disease treatments	Drug|Drug|Drug|Drug|Drug|Drug|Drug	dyskinesias|nervous system diseases|central nervous system diseases|parkinson disease|brain diseases|neurodegenerative diseases|movement disorders	Brain Diseases|Central Nervous System Diseases|Movement Disorders|Neurodegenerative Diseases|Parkinson Disease	Parallel Assignment	Interventional	Treatment	Randomized	Dyskinesia in Parkinson's Disease (Study P04501)	5	Difference in LS Means	-0.7	0.018	ANCOVA	-1.2	-0.1	95		NA	All	253	Completed	Phase 2
NCT00406029	4493438	8231068	Change From Baseline in Unified Parkinson's Disease Rating Scale (UPDRS) Part 1	levodopa	Preladenant|Preladenant|Preladenant|Preladenant|Placebo|L-dopa|Other Parkinson's Disease treatments	Drug|Drug|Drug|Drug|Drug|Drug|Drug	dyskinesias|nervous system diseases|central nervous system diseases|parkinson disease|brain diseases|neurodegenerative diseases|movement disorders	Brain Diseases|Central Nervous System Diseases|Movement Disorders|Neurodegenerative Diseases|Parkinson Disease	Parallel Assignment	Interventional	Treatment	Randomized	Dyskinesia in Parkinson's Disease (Study P04501)	5	Difference in LS Means	-0.5	0.06	ANCOVA	-1.1	0	95		NA	All	253	Completed	Phase 2
NCT00406029	4493449	8231068	Change From Baseline in Unified Parkinson's Disease Rating Scale (UPDRS) Part 1	levodopa	Preladenant|Preladenant|Preladenant|Preladenant|Placebo|L-dopa|Other Parkinson's Disease treatments	Drug|Drug|Drug|Drug|Drug|Drug|Drug	dyskinesias|nervous system diseases|central nervous system diseases|parkinson disease|brain diseases|neurodegenerative diseases|movement disorders	Brain Diseases|Central Nervous System Diseases|Movement Disorders|Neurodegenerative Diseases|Parkinson Disease	Parallel Assignment	Interventional	Treatment	Randomized	Dyskinesia in Parkinson's Disease (Study P04501)	5	Difference in LS Means	0	0.971	ANCOVA	-0.6	0.6	95		NA	All	253	Completed	Phase 2
NCT00406029	4493443	8231068	Change From Baseline in Unified Parkinson's Disease Rating Scale (UPDRS) Part 1	levodopa	Preladenant|Preladenant|Preladenant|Preladenant|Placebo|L-dopa|Other Parkinson's Disease treatments	Drug|Drug|Drug|Drug|Drug|Drug|Drug	dyskinesias|nervous system diseases|central nervous system diseases|parkinson disease|brain diseases|neurodegenerative diseases|movement disorders	Brain Diseases|Central Nervous System Diseases|Movement Disorders|Neurodegenerative Diseases|Parkinson Disease	Parallel Assignment	Interventional	Treatment	Randomized	Dyskinesia in Parkinson's Disease (Study P04501)	5	Difference in LS Means	-0.5	0.096	ANCOVA	-1	0.1	95		NA	All	253	Completed	Phase 2
NCT00406029	4493439	8231068	Change From Baseline in Unified Parkinson's Disease Rating Scale (UPDRS) Part 1	levodopa	Preladenant|Preladenant|Preladenant|Preladenant|Placebo|L-dopa|Other Parkinson's Disease treatments	Drug|Drug|Drug|Drug|Drug|Drug|Drug	dyskinesias|nervous system diseases|central nervous system diseases|parkinson disease|brain diseases|neurodegenerative diseases|movement disorders	Brain Diseases|Central Nervous System Diseases|Movement Disorders|Neurodegenerative Diseases|Parkinson Disease	Parallel Assignment	Interventional	Treatment	Randomized	Dyskinesia in Parkinson's Disease (Study P04501)	5	Difference in LS Means	-0.9	0.004	ANCOVA	-1.4	-0.3	95		NA	All	253	Completed	Phase 2
NCT00406029	4493451	8231068	Change From Baseline in Unified Parkinson's Disease Rating Scale (UPDRS) Part 1	levodopa	Preladenant|Preladenant|Preladenant|Preladenant|Placebo|L-dopa|Other Parkinson's Disease treatments	Drug|Drug|Drug|Drug|Drug|Drug|Drug	dyskinesias|nervous system diseases|central nervous system diseases|parkinson disease|brain diseases|neurodegenerative diseases|movement disorders	Brain Diseases|Central Nervous System Diseases|Movement Disorders|Neurodegenerative Diseases|Parkinson Disease	Parallel Assignment	Interventional	Treatment	Randomized	Dyskinesia in Parkinson's Disease (Study P04501)	5	Difference in LS Means	-0.7	0.013	ANCOVA	-1.2	-0.1	95		NA	All	253	Completed	Phase 2
NCT00406029	4493434	8231068	Change From Baseline in Unified Parkinson's Disease Rating Scale (UPDRS) Part 1	levodopa	Preladenant|Preladenant|Preladenant|Preladenant|Placebo|L-dopa|Other Parkinson's Disease treatments	Drug|Drug|Drug|Drug|Drug|Drug|Drug	dyskinesias|nervous system diseases|central nervous system diseases|parkinson disease|brain diseases|neurodegenerative diseases|movement disorders	Brain Diseases|Central Nervous System Diseases|Movement Disorders|Neurodegenerative Diseases|Parkinson Disease	Parallel Assignment	Interventional	Treatment	Randomized	Dyskinesia in Parkinson's Disease (Study P04501)	5	Difference in LS Means	-0.6	0.04	ANCOVA	-1.1	0	95		NA	All	253	Completed	Phase 2
NCT00406029	4493455	8231068	Change From Baseline in Unified Parkinson's Disease Rating Scale (UPDRS) Part 1	levodopa	Preladenant|Preladenant|Preladenant|Preladenant|Placebo|L-dopa|Other Parkinson's Disease treatments	Drug|Drug|Drug|Drug|Drug|Drug|Drug	dyskinesias|nervous system diseases|central nervous system diseases|parkinson disease|brain diseases|neurodegenerative diseases|movement disorders	Brain Diseases|Central Nervous System Diseases|Movement Disorders|Neurodegenerative Diseases|Parkinson Disease	Parallel Assignment	Interventional	Treatment	Randomized	Dyskinesia in Parkinson's Disease (Study P04501)	5	Difference in LS Means	-0.4	0.102	ANCOVA	-1	0.1	95		NA	All	253	Completed	Phase 2
NCT00406029	4493460	8231068	Change From Baseline in Unified Parkinson's Disease Rating Scale (UPDRS) Part 1	levodopa	Preladenant|Preladenant|Preladenant|Preladenant|Placebo|L-dopa|Other Parkinson's Disease treatments	Drug|Drug|Drug|Drug|Drug|Drug|Drug	dyskinesias|nervous system diseases|central nervous system diseases|parkinson disease|brain diseases|neurodegenerative diseases|movement disorders	Brain Diseases|Central Nervous System Diseases|Movement Disorders|Neurodegenerative Diseases|Parkinson Disease	Parallel Assignment	Interventional	Treatment	Randomized	Dyskinesia in Parkinson's Disease (Study P04501)	5	Difference in LS Means	-0.4	0.14	ANCOVA	-0.9	0.1	95		NA	All	253	Completed	Phase 2
NCT00406029	4493453	8231068	Change From Baseline in Unified Parkinson's Disease Rating Scale (UPDRS) Part 1	levodopa	Preladenant|Preladenant|Preladenant|Preladenant|Placebo|L-dopa|Other Parkinson's Disease treatments	Drug|Drug|Drug|Drug|Drug|Drug|Drug	dyskinesias|nervous system diseases|central nervous system diseases|parkinson disease|brain diseases|neurodegenerative diseases|movement disorders	Brain Diseases|Central Nervous System Diseases|Movement Disorders|Neurodegenerative Diseases|Parkinson Disease	Parallel Assignment	Interventional	Treatment	Randomized	Dyskinesia in Parkinson's Disease (Study P04501)	5	Difference in LS Means	-0.4	0.15	ANCOVA	-0.9	0.1	95		NA	All	253	Completed	Phase 2
NCT00406029	4493463	8231075	Change From Baseline in Total Sleep Time	levodopa	Preladenant|Preladenant|Preladenant|Preladenant|Placebo|L-dopa|Other Parkinson's Disease treatments	Drug|Drug|Drug|Drug|Drug|Drug|Drug	dyskinesias|nervous system diseases|central nervous system diseases|parkinson disease|brain diseases|neurodegenerative diseases|movement disorders	Brain Diseases|Central Nervous System Diseases|Movement Disorders|Neurodegenerative Diseases|Parkinson Disease	Parallel Assignment	Interventional	Treatment	Randomized	Dyskinesia in Parkinson's Disease (Study P04501)	5	Difference in LS Means	0	0.906	ANCOVA	-0.6	0.5	95		NA	All	253	Completed	Phase 2
NCT00406029	4493467	8231075	Change From Baseline in Total Sleep Time	levodopa	Preladenant|Preladenant|Preladenant|Preladenant|Placebo|L-dopa|Other Parkinson's Disease treatments	Drug|Drug|Drug|Drug|Drug|Drug|Drug	dyskinesias|nervous system diseases|central nervous system diseases|parkinson disease|brain diseases|neurodegenerative diseases|movement disorders	Brain Diseases|Central Nervous System Diseases|Movement Disorders|Neurodegenerative Diseases|Parkinson Disease	Parallel Assignment	Interventional	Treatment	Randomized	Dyskinesia in Parkinson's Disease (Study P04501)	5	Difference in LS Means	-0.2	0.55	ANCOVA	-0.7	0.4	95		NA	All	253	Completed	Phase 2
NCT00406029	4493465	8231075	Change From Baseline in Total Sleep Time	levodopa	Preladenant|Preladenant|Preladenant|Preladenant|Placebo|L-dopa|Other Parkinson's Disease treatments	Drug|Drug|Drug|Drug|Drug|Drug|Drug	dyskinesias|nervous system diseases|central nervous system diseases|parkinson disease|brain diseases|neurodegenerative diseases|movement disorders	Brain Diseases|Central Nervous System Diseases|Movement Disorders|Neurodegenerative Diseases|Parkinson Disease	Parallel Assignment	Interventional	Treatment	Randomized	Dyskinesia in Parkinson's Disease (Study P04501)	5	Difference in LS Means	0.1	0.742	ANCOVA	-0.5	0.6	95		NA	All	253	Completed	Phase 2
NCT00406029	4493479	8231075	Change From Baseline in Total Sleep Time	levodopa	Preladenant|Preladenant|Preladenant|Preladenant|Placebo|L-dopa|Other Parkinson's Disease treatments	Drug|Drug|Drug|Drug|Drug|Drug|Drug	dyskinesias|nervous system diseases|central nervous system diseases|parkinson disease|brain diseases|neurodegenerative diseases|movement disorders	Brain Diseases|Central Nervous System Diseases|Movement Disorders|Neurodegenerative Diseases|Parkinson Disease	Parallel Assignment	Interventional	Treatment	Randomized	Dyskinesia in Parkinson's Disease (Study P04501)	5	Difference in LS Means	-0.3	0.269	ANCOVA	-0.9	0.2	95		NA	All	253	Completed	Phase 2
NCT00406029	4493475	8231075	Change From Baseline in Total Sleep Time	levodopa	Preladenant|Preladenant|Preladenant|Preladenant|Placebo|L-dopa|Other Parkinson's Disease treatments	Drug|Drug|Drug|Drug|Drug|Drug|Drug	dyskinesias|nervous system diseases|central nervous system diseases|parkinson disease|brain diseases|neurodegenerative diseases|movement disorders	Brain Diseases|Central Nervous System Diseases|Movement Disorders|Neurodegenerative Diseases|Parkinson Disease	Parallel Assignment	Interventional	Treatment	Randomized	Dyskinesia in Parkinson's Disease (Study P04501)	5	Difference in LS Means	-0.3	0.428	ANCOVA	-0.9	0.4	95		NA	All	253	Completed	Phase 2
NCT00406029	4493469	8231075	Change From Baseline in Total Sleep Time	levodopa	Preladenant|Preladenant|Preladenant|Preladenant|Placebo|L-dopa|Other Parkinson's Disease treatments	Drug|Drug|Drug|Drug|Drug|Drug|Drug	dyskinesias|nervous system diseases|central nervous system diseases|parkinson disease|brain diseases|neurodegenerative diseases|movement disorders	Brain Diseases|Central Nervous System Diseases|Movement Disorders|Neurodegenerative Diseases|Parkinson Disease	Parallel Assignment	Interventional	Treatment	Randomized	Dyskinesia in Parkinson's Disease (Study P04501)	5	Difference in LS Means	0	0.981	ANCOVA	-0.6	0.6	95		NA	All	253	Completed	Phase 2
NCT00406029	4493471	8231075	Change From Baseline in Total Sleep Time	levodopa	Preladenant|Preladenant|Preladenant|Preladenant|Placebo|L-dopa|Other Parkinson's Disease treatments	Drug|Drug|Drug|Drug|Drug|Drug|Drug	dyskinesias|nervous system diseases|central nervous system diseases|parkinson disease|brain diseases|neurodegenerative diseases|movement disorders	Brain Diseases|Central Nervous System Diseases|Movement Disorders|Neurodegenerative Diseases|Parkinson Disease	Parallel Assignment	Interventional	Treatment	Randomized	Dyskinesia in Parkinson's Disease (Study P04501)	5	Difference in LS Means	0.1	0.702	ANCOVA	-0.5	0.7	95		NA	All	253	Completed	Phase 2
NCT00406029	4493466	8231075	Change From Baseline in Total Sleep Time	levodopa	Preladenant|Preladenant|Preladenant|Preladenant|Placebo|L-dopa|Other Parkinson's Disease treatments	Drug|Drug|Drug|Drug|Drug|Drug|Drug	dyskinesias|nervous system diseases|central nervous system diseases|parkinson disease|brain diseases|neurodegenerative diseases|movement disorders	Brain Diseases|Central Nervous System Diseases|Movement Disorders|Neurodegenerative Diseases|Parkinson Disease	Parallel Assignment	Interventional	Treatment	Randomized	Dyskinesia in Parkinson's Disease (Study P04501)	5	Difference in LS Means	0.1	0.72	ANCOVA	-0.5	0.7	95		NA	All	253	Completed	Phase 2
NCT00406029	4493488	8231075	Change From Baseline in Total Sleep Time	levodopa	Preladenant|Preladenant|Preladenant|Preladenant|Placebo|L-dopa|Other Parkinson's Disease treatments	Drug|Drug|Drug|Drug|Drug|Drug|Drug	dyskinesias|nervous system diseases|central nervous system diseases|parkinson disease|brain diseases|neurodegenerative diseases|movement disorders	Brain Diseases|Central Nervous System Diseases|Movement Disorders|Neurodegenerative Diseases|Parkinson Disease	Parallel Assignment	Interventional	Treatment	Randomized	Dyskinesia in Parkinson's Disease (Study P04501)	5	Difference in LS Means	0.1	0.556	ANCOVA	-0.3	0.6	95		NA	All	253	Completed	Phase 2
NCT00406029	4493473	8231075	Change From Baseline in Total Sleep Time	levodopa	Preladenant|Preladenant|Preladenant|Preladenant|Placebo|L-dopa|Other Parkinson's Disease treatments	Drug|Drug|Drug|Drug|Drug|Drug|Drug	dyskinesias|nervous system diseases|central nervous system diseases|parkinson disease|brain diseases|neurodegenerative diseases|movement disorders	Brain Diseases|Central Nervous System Diseases|Movement Disorders|Neurodegenerative Diseases|Parkinson Disease	Parallel Assignment	Interventional	Treatment	Randomized	Dyskinesia in Parkinson's Disease (Study P04501)	5	Difference in LS Means	0	0.988	ANCOVA	-0.6	0.6	95		NA	All	253	Completed	Phase 2
NCT00406029	4493485	8231075	Change From Baseline in Total Sleep Time	levodopa	Preladenant|Preladenant|Preladenant|Preladenant|Placebo|L-dopa|Other Parkinson's Disease treatments	Drug|Drug|Drug|Drug|Drug|Drug|Drug	dyskinesias|nervous system diseases|central nervous system diseases|parkinson disease|brain diseases|neurodegenerative diseases|movement disorders	Brain Diseases|Central Nervous System Diseases|Movement Disorders|Neurodegenerative Diseases|Parkinson Disease	Parallel Assignment	Interventional	Treatment	Randomized	Dyskinesia in Parkinson's Disease (Study P04501)	5	Difference in LS Means	0	0.92	ANCOVA	-0.5	0.5	94		NA	All	253	Completed	Phase 2
NCT00406029	4493474	8231075	Change From Baseline in Total Sleep Time	levodopa	Preladenant|Preladenant|Preladenant|Preladenant|Placebo|L-dopa|Other Parkinson's Disease treatments	Drug|Drug|Drug|Drug|Drug|Drug|Drug	dyskinesias|nervous system diseases|central nervous system diseases|parkinson disease|brain diseases|neurodegenerative diseases|movement disorders	Brain Diseases|Central Nervous System Diseases|Movement Disorders|Neurodegenerative Diseases|Parkinson Disease	Parallel Assignment	Interventional	Treatment	Randomized	Dyskinesia in Parkinson's Disease (Study P04501)	5	Difference in LS Means	-0.1	0.796	ANCOVA	-0.7	0.6	95		NA	All	253	Completed	Phase 2
NCT00406029	4493477	8231075	Change From Baseline in Total Sleep Time	levodopa	Preladenant|Preladenant|Preladenant|Preladenant|Placebo|L-dopa|Other Parkinson's Disease treatments	Drug|Drug|Drug|Drug|Drug|Drug|Drug	dyskinesias|nervous system diseases|central nervous system diseases|parkinson disease|brain diseases|neurodegenerative diseases|movement disorders	Brain Diseases|Central Nervous System Diseases|Movement Disorders|Neurodegenerative Diseases|Parkinson Disease	Parallel Assignment	Interventional	Treatment	Randomized	Dyskinesia in Parkinson's Disease (Study P04501)	5	Difference in LS Means	-0.2	0.597	ANCOVA	-0.8	0.5	95		NA	All	253	Completed	Phase 2
NCT00406029	4493480	8231075	Change From Baseline in Total Sleep Time	levodopa	Preladenant|Preladenant|Preladenant|Preladenant|Placebo|L-dopa|Other Parkinson's Disease treatments	Drug|Drug|Drug|Drug|Drug|Drug|Drug	dyskinesias|nervous system diseases|central nervous system diseases|parkinson disease|brain diseases|neurodegenerative diseases|movement disorders	Brain Diseases|Central Nervous System Diseases|Movement Disorders|Neurodegenerative Diseases|Parkinson Disease	Parallel Assignment	Interventional	Treatment	Randomized	Dyskinesia in Parkinson's Disease (Study P04501)	5	Difference in LS Means	0.2	0.512	ANCOVA	-0.4	0.7	95		NA	All	253	Completed	Phase 2
NCT00406029	4493486	8231075	Change From Baseline in Total Sleep Time	levodopa	Preladenant|Preladenant|Preladenant|Preladenant|Placebo|L-dopa|Other Parkinson's Disease treatments	Drug|Drug|Drug|Drug|Drug|Drug|Drug	dyskinesias|nervous system diseases|central nervous system diseases|parkinson disease|brain diseases|neurodegenerative diseases|movement disorders	Brain Diseases|Central Nervous System Diseases|Movement Disorders|Neurodegenerative Diseases|Parkinson Disease	Parallel Assignment	Interventional	Treatment	Randomized	Dyskinesia in Parkinson's Disease (Study P04501)	5	Difference in LS Means	0.1	0.777	ANCOVA	-0.4	0.5	95		NA	All	253	Completed	Phase 2
