## Supplementary Datasets 1 and 2 for "Systematic comparison of Mendelian randomization studies and randomized controlled trials using electronic databases" (part 11 of 129)

### Sheet: Supplementary Dataset 1 (continued)
nct_id	outcome_analyses.id	outcome_id	outcome.title	mesh_interv	all_interv	all_interv_types	mesh_cond	all_cond	intervention_model	study_type	primary_purpose	allocation	brief_title	number_of_arms	param_type	param_value	p_value	method	ci_lower_limit	ci_upper_limit	ci_percent	dispersion_type	dispersion_value	gender	enrollment	overall_status	phase	criteria	description
NCT00406029	4493464	8231075	Change From Baseline in Total Sleep Time	levodopa	Preladenant|Preladenant|Preladenant|Preladenant|Placebo|L-dopa|Other Parkinson's Disease treatments	Drug|Drug|Drug|Drug|Drug|Drug|Drug	dyskinesias|nervous system diseases|central nervous system diseases|parkinson disease|brain diseases|neurodegenerative diseases|movement disorders	Brain Diseases|Central Nervous System Diseases|Movement Disorders|Neurodegenerative Diseases|Parkinson Disease	Parallel Assignment	Interventional	Treatment	Randomized	Dyskinesia in Parkinson's Disease (Study P04501)	5	Difference in LS Means	0.3	0.211	ANCOVA	-0.2	0.9	95		NA	All	253	Completed	Phase 2
NCT00406029	4493489	8231075	Change From Baseline in Total Sleep Time	levodopa	Preladenant|Preladenant|Preladenant|Preladenant|Placebo|L-dopa|Other Parkinson's Disease treatments	Drug|Drug|Drug|Drug|Drug|Drug|Drug	dyskinesias|nervous system diseases|central nervous system diseases|parkinson disease|brain diseases|neurodegenerative diseases|movement disorders	Brain Diseases|Central Nervous System Diseases|Movement Disorders|Neurodegenerative Diseases|Parkinson Disease	Parallel Assignment	Interventional	Treatment	Randomized	Dyskinesia in Parkinson's Disease (Study P04501)	5	Difference in LS Means	0	0.985	ANCOVA	-0.5	0.5	95		NA	All	253	Completed	Phase 2
NCT00406029	4493482	8231075	Change From Baseline in Total Sleep Time	levodopa	Preladenant|Preladenant|Preladenant|Preladenant|Placebo|L-dopa|Other Parkinson's Disease treatments	Drug|Drug|Drug|Drug|Drug|Drug|Drug	dyskinesias|nervous system diseases|central nervous system diseases|parkinson disease|brain diseases|neurodegenerative diseases|movement disorders	Brain Diseases|Central Nervous System Diseases|Movement Disorders|Neurodegenerative Diseases|Parkinson Disease	Parallel Assignment	Interventional	Treatment	Randomized	Dyskinesia in Parkinson's Disease (Study P04501)	5	Difference in LS Means	0.1	0.673	ANCOVA	-0.4	0.6	95		NA	All	253	Completed	Phase 2
NCT00406029	4493484	8231075	Change From Baseline in Total Sleep Time	levodopa	Preladenant|Preladenant|Preladenant|Preladenant|Placebo|L-dopa|Other Parkinson's Disease treatments	Drug|Drug|Drug|Drug|Drug|Drug|Drug	dyskinesias|nervous system diseases|central nervous system diseases|parkinson disease|brain diseases|neurodegenerative diseases|movement disorders	Brain Diseases|Central Nervous System Diseases|Movement Disorders|Neurodegenerative Diseases|Parkinson Disease	Parallel Assignment	Interventional	Treatment	Randomized	Dyskinesia in Parkinson's Disease (Study P04501)	5	Difference in LS Means	0.4	0.155	ANCOVA	-0.1	0.9	95		NA	All	253	Completed	Phase 2
NCT00406029	4493487	8231075	Change From Baseline in Total Sleep Time	levodopa	Preladenant|Preladenant|Preladenant|Preladenant|Placebo|L-dopa|Other Parkinson's Disease treatments	Drug|Drug|Drug|Drug|Drug|Drug|Drug	dyskinesias|nervous system diseases|central nervous system diseases|parkinson disease|brain diseases|neurodegenerative diseases|movement disorders	Brain Diseases|Central Nervous System Diseases|Movement Disorders|Neurodegenerative Diseases|Parkinson Disease	Parallel Assignment	Interventional	Treatment	Randomized	Dyskinesia in Parkinson's Disease (Study P04501)	5	Difference in LS Means	0.1	0.776	ANCOVA	-0.4	0.5	95		NA	All	253	Completed	Phase 2
NCT00406029	4493470	8231075	Change From Baseline in Total Sleep Time	levodopa	Preladenant|Preladenant|Preladenant|Preladenant|Placebo|L-dopa|Other Parkinson's Disease treatments	Drug|Drug|Drug|Drug|Drug|Drug|Drug	dyskinesias|nervous system diseases|central nervous system diseases|parkinson disease|brain diseases|neurodegenerative diseases|movement disorders	Brain Diseases|Central Nervous System Diseases|Movement Disorders|Neurodegenerative Diseases|Parkinson Disease	Parallel Assignment	Interventional	Treatment	Randomized	Dyskinesia in Parkinson's Disease (Study P04501)	5	Difference in LS Means	0.3	0.371	ANCOVA	-0.3	0.9	95		NA	All	253	Completed	Phase 2
NCT00406029	4493476	8231075	Change From Baseline in Total Sleep Time	levodopa	Preladenant|Preladenant|Preladenant|Preladenant|Placebo|L-dopa|Other Parkinson's Disease treatments	Drug|Drug|Drug|Drug|Drug|Drug|Drug	dyskinesias|nervous system diseases|central nervous system diseases|parkinson disease|brain diseases|neurodegenerative diseases|movement disorders	Brain Diseases|Central Nervous System Diseases|Movement Disorders|Neurodegenerative Diseases|Parkinson Disease	Parallel Assignment	Interventional	Treatment	Randomized	Dyskinesia in Parkinson's Disease (Study P04501)	5	Difference in LS Means	-0.1	0.766	ANCOVA	-0.7	0.5	95		NA	All	253	Completed	Phase 2
NCT00406029	4493478	8231075	Change From Baseline in Total Sleep Time	levodopa	Preladenant|Preladenant|Preladenant|Preladenant|Placebo|L-dopa|Other Parkinson's Disease treatments	Drug|Drug|Drug|Drug|Drug|Drug|Drug	dyskinesias|nervous system diseases|central nervous system diseases|parkinson disease|brain diseases|neurodegenerative diseases|movement disorders	Brain Diseases|Central Nervous System Diseases|Movement Disorders|Neurodegenerative Diseases|Parkinson Disease	Parallel Assignment	Interventional	Treatment	Randomized	Dyskinesia in Parkinson's Disease (Study P04501)	5	Difference in LS Means	-0.2	0.516	ANCOVA	-0.7	0.4	95		NA	All	253	Completed	Phase 2
NCT00406029	4493483	8231075	Change From Baseline in Total Sleep Time	levodopa	Preladenant|Preladenant|Preladenant|Preladenant|Placebo|L-dopa|Other Parkinson's Disease treatments	Drug|Drug|Drug|Drug|Drug|Drug|Drug	dyskinesias|nervous system diseases|central nervous system diseases|parkinson disease|brain diseases|neurodegenerative diseases|movement disorders	Brain Diseases|Central Nervous System Diseases|Movement Disorders|Neurodegenerative Diseases|Parkinson Disease	Parallel Assignment	Interventional	Treatment	Randomized	Dyskinesia in Parkinson's Disease (Study P04501)	5	Difference in LS Means	0.1	0.843	ANCOVA	-0.5	0.6	95		NA	All	253	Completed	Phase 2
NCT00406029	4493468	8231075	Change From Baseline in Total Sleep Time	levodopa	Preladenant|Preladenant|Preladenant|Preladenant|Placebo|L-dopa|Other Parkinson's Disease treatments	Drug|Drug|Drug|Drug|Drug|Drug|Drug	dyskinesias|nervous system diseases|central nervous system diseases|parkinson disease|brain diseases|neurodegenerative diseases|movement disorders	Brain Diseases|Central Nervous System Diseases|Movement Disorders|Neurodegenerative Diseases|Parkinson Disease	Parallel Assignment	Interventional	Treatment	Randomized	Dyskinesia in Parkinson's Disease (Study P04501)	5	Difference in LS Means	0.3	0.282	ANCOVA	-0.3	0.9	95		NA	All	253	Completed	Phase 2
NCT00406029	4493481	8231075	Change From Baseline in Total Sleep Time	levodopa	Preladenant|Preladenant|Preladenant|Preladenant|Placebo|L-dopa|Other Parkinson's Disease treatments	Drug|Drug|Drug|Drug|Drug|Drug|Drug	dyskinesias|nervous system diseases|central nervous system diseases|parkinson disease|brain diseases|neurodegenerative diseases|movement disorders	Brain Diseases|Central Nervous System Diseases|Movement Disorders|Neurodegenerative Diseases|Parkinson Disease	Parallel Assignment	Interventional	Treatment	Randomized	Dyskinesia in Parkinson's Disease (Study P04501)	5	Difference in LS Means	-0.1	0.612	ANCOVA	-0.7	0.4	95		NA	All	253	Completed	Phase 2
NCT00406029	4493462	8231075	Change From Baseline in Total Sleep Time	levodopa	Preladenant|Preladenant|Preladenant|Preladenant|Placebo|L-dopa|Other Parkinson's Disease treatments	Drug|Drug|Drug|Drug|Drug|Drug|Drug	dyskinesias|nervous system diseases|central nervous system diseases|parkinson disease|brain diseases|neurodegenerative diseases|movement disorders	Brain Diseases|Central Nervous System Diseases|Movement Disorders|Neurodegenerative Diseases|Parkinson Disease	Parallel Assignment	Interventional	Treatment	Randomized	Dyskinesia in Parkinson's Disease (Study P04501)	5	Difference in LS Means	0	0.868	ANCOVA	-0.5	0.6	95		NA	All	253	Completed	Phase 2
NCT00406029	4493472	8231075	Change From Baseline in Total Sleep Time	levodopa	Preladenant|Preladenant|Preladenant|Preladenant|Placebo|L-dopa|Other Parkinson's Disease treatments	Drug|Drug|Drug|Drug|Drug|Drug|Drug	dyskinesias|nervous system diseases|central nervous system diseases|parkinson disease|brain diseases|neurodegenerative diseases|movement disorders	Brain Diseases|Central Nervous System Diseases|Movement Disorders|Neurodegenerative Diseases|Parkinson Disease	Parallel Assignment	Interventional	Treatment	Randomized	Dyskinesia in Parkinson's Disease (Study P04501)	5	Difference in LS Means	0.1	0.786	ANCOVA	-0.5	0.7	95		NA	All	253	Completed	Phase 2
NCT00406029	4493497	8231076	Change From Baseline in Absolute Duration of Dyskinesias	levodopa	Preladenant|Preladenant|Preladenant|Preladenant|Placebo|L-dopa|Other Parkinson's Disease treatments	Drug|Drug|Drug|Drug|Drug|Drug|Drug	dyskinesias|nervous system diseases|central nervous system diseases|parkinson disease|brain diseases|neurodegenerative diseases|movement disorders	Brain Diseases|Central Nervous System Diseases|Movement Disorders|Neurodegenerative Diseases|Parkinson Disease	Parallel Assignment	Interventional	Treatment	Randomized	Dyskinesia in Parkinson's Disease (Study P04501)	5	Difference in LS Means	0.7	0.415	ANCOVA	-0.9	2.3	95		NA	All	253	Completed	Phase 2
NCT00406029	4493499	8231076	Change From Baseline in Absolute Duration of Dyskinesias	levodopa	Preladenant|Preladenant|Preladenant|Preladenant|Placebo|L-dopa|Other Parkinson's Disease treatments	Drug|Drug|Drug|Drug|Drug|Drug|Drug	dyskinesias|nervous system diseases|central nervous system diseases|parkinson disease|brain diseases|neurodegenerative diseases|movement disorders	Brain Diseases|Central Nervous System Diseases|Movement Disorders|Neurodegenerative Diseases|Parkinson Disease	Parallel Assignment	Interventional	Treatment	Randomized	Dyskinesia in Parkinson's Disease (Study P04501)	5	Difference in LS Means	0.5	0.471	ANCOVA	-0.9	1.9	95		NA	All	253	Completed	Phase 2
NCT00406029	4493505	8231076	Change From Baseline in Absolute Duration of Dyskinesias	levodopa	Preladenant|Preladenant|Preladenant|Preladenant|Placebo|L-dopa|Other Parkinson's Disease treatments	Drug|Drug|Drug|Drug|Drug|Drug|Drug	dyskinesias|nervous system diseases|central nervous system diseases|parkinson disease|brain diseases|neurodegenerative diseases|movement disorders	Brain Diseases|Central Nervous System Diseases|Movement Disorders|Neurodegenerative Diseases|Parkinson Disease	Parallel Assignment	Interventional	Treatment	Randomized	Dyskinesia in Parkinson's Disease (Study P04501)	5	Difference in LS Means	0	0.995	ANCOVA	-1.5	1.5	95		NA	All	253	Completed	Phase 2
NCT00406029	4493492	8231076	Change From Baseline in Absolute Duration of Dyskinesias	levodopa	Preladenant|Preladenant|Preladenant|Preladenant|Placebo|L-dopa|Other Parkinson's Disease treatments	Drug|Drug|Drug|Drug|Drug|Drug|Drug	dyskinesias|nervous system diseases|central nervous system diseases|parkinson disease|brain diseases|neurodegenerative diseases|movement disorders	Brain Diseases|Central Nervous System Diseases|Movement Disorders|Neurodegenerative Diseases|Parkinson Disease	Parallel Assignment	Interventional	Treatment	Randomized	Dyskinesia in Parkinson's Disease (Study P04501)	5	Difference in LS Means	1.2	0.074	ANCOVA	-0.1	2.5	95		NA	All	253	Completed	Phase 2
NCT00406029	4493514	8231076	Change From Baseline in Absolute Duration of Dyskinesias	levodopa	Preladenant|Preladenant|Preladenant|Preladenant|Placebo|L-dopa|Other Parkinson's Disease treatments	Drug|Drug|Drug|Drug|Drug|Drug|Drug	dyskinesias|nervous system diseases|central nervous system diseases|parkinson disease|brain diseases|neurodegenerative diseases|movement disorders	Brain Diseases|Central Nervous System Diseases|Movement Disorders|Neurodegenerative Diseases|Parkinson Disease	Parallel Assignment	Interventional	Treatment	Randomized	Dyskinesia in Parkinson's Disease (Study P04501)	5	Difference in LS Means	0.8	0.107	ANCOVA	-0.2	1.7	95		NA	All	253	Completed	Phase 2
NCT00406029	4493495	8231076	Change From Baseline in Absolute Duration of Dyskinesias	levodopa	Preladenant|Preladenant|Preladenant|Preladenant|Placebo|L-dopa|Other Parkinson's Disease treatments	Drug|Drug|Drug|Drug|Drug|Drug|Drug	dyskinesias|nervous system diseases|central nervous system diseases|parkinson disease|brain diseases|neurodegenerative diseases|movement disorders	Brain Diseases|Central Nervous System Diseases|Movement Disorders|Neurodegenerative Diseases|Parkinson Disease	Parallel Assignment	Interventional	Treatment	Randomized	Dyskinesia in Parkinson's Disease (Study P04501)	5	Difference in LS Means	1.3	0.103	ANCOVA	-0.3	2.8	95		NA	All	253	Completed	Phase 2
NCT00406029	4493510	8231076	Change From Baseline in Absolute Duration of Dyskinesias	levodopa	Preladenant|Preladenant|Preladenant|Preladenant|Placebo|L-dopa|Other Parkinson's Disease treatments	Drug|Drug|Drug|Drug|Drug|Drug|Drug	dyskinesias|nervous system diseases|central nervous system diseases|parkinson disease|brain diseases|neurodegenerative diseases|movement disorders	Brain Diseases|Central Nervous System Diseases|Movement Disorders|Neurodegenerative Diseases|Parkinson Disease	Parallel Assignment	Interventional	Treatment	Randomized	Dyskinesia in Parkinson's Disease (Study P04501)	5	Difference in LS Means	0.4	0.518	ANCOVA	-0.8	1.6	95		NA	All	253	Completed	Phase 2
NCT00406029	4493515	8231076	Change From Baseline in Absolute Duration of Dyskinesias	levodopa	Preladenant|Preladenant|Preladenant|Preladenant|Placebo|L-dopa|Other Parkinson's Disease treatments	Drug|Drug|Drug|Drug|Drug|Drug|Drug	dyskinesias|nervous system diseases|central nervous system diseases|parkinson disease|brain diseases|neurodegenerative diseases|movement disorders	Brain Diseases|Central Nervous System Diseases|Movement Disorders|Neurodegenerative Diseases|Parkinson Disease	Parallel Assignment	Interventional	Treatment	Randomized	Dyskinesia in Parkinson's Disease (Study P04501)	5	Difference in LS Means	0.3	0.596	ANCOVA	-0.7	1.2	95		NA	All	253	Completed	Phase 2
NCT00406029	4493498	8231076	Change From Baseline in Absolute Duration of Dyskinesias	levodopa	Preladenant|Preladenant|Preladenant|Preladenant|Placebo|L-dopa|Other Parkinson's Disease treatments	Drug|Drug|Drug|Drug|Drug|Drug|Drug	dyskinesias|nervous system diseases|central nervous system diseases|parkinson disease|brain diseases|neurodegenerative diseases|movement disorders	Brain Diseases|Central Nervous System Diseases|Movement Disorders|Neurodegenerative Diseases|Parkinson Disease	Parallel Assignment	Interventional	Treatment	Randomized	Dyskinesia in Parkinson's Disease (Study P04501)	5	Difference in LS Means	1.2	0.102	ANCOVA	-0.2	2.6	95		NA	All	253	Completed	Phase 2
NCT00406029	4493512	8231076	Change From Baseline in Absolute Duration of Dyskinesias	levodopa	Preladenant|Preladenant|Preladenant|Preladenant|Placebo|L-dopa|Other Parkinson's Disease treatments	Drug|Drug|Drug|Drug|Drug|Drug|Drug	dyskinesias|nervous system diseases|central nervous system diseases|parkinson disease|brain diseases|neurodegenerative diseases|movement disorders	Brain Diseases|Central Nervous System Diseases|Movement Disorders|Neurodegenerative Diseases|Parkinson Disease	Parallel Assignment	Interventional	Treatment	Randomized	Dyskinesia in Parkinson's Disease (Study P04501)	5	Difference in LS Means	0	0.938	ANCOVA	-1.1	1.2	95		NA	All	253	Completed	Phase 2
NCT00406029	4493500	8231076	Change From Baseline in Absolute Duration of Dyskinesias	levodopa	Preladenant|Preladenant|Preladenant|Preladenant|Placebo|L-dopa|Other Parkinson's Disease treatments	Drug|Drug|Drug|Drug|Drug|Drug|Drug	dyskinesias|nervous system diseases|central nervous system diseases|parkinson disease|brain diseases|neurodegenerative diseases|movement disorders	Brain Diseases|Central Nervous System Diseases|Movement Disorders|Neurodegenerative Diseases|Parkinson Disease	Parallel Assignment	Interventional	Treatment	Randomized	Dyskinesia in Parkinson's Disease (Study P04501)	5	Difference in LS Means	1.2	0.093	ANCOVA	-0.2	2.5	95		NA	All	253	Completed	Phase 2
NCT00406029	4493494	8231076	Change From Baseline in Absolute Duration of Dyskinesias	levodopa	Preladenant|Preladenant|Preladenant|Preladenant|Placebo|L-dopa|Other Parkinson's Disease treatments	Drug|Drug|Drug|Drug|Drug|Drug|Drug	dyskinesias|nervous system diseases|central nervous system diseases|parkinson disease|brain diseases|neurodegenerative diseases|movement disorders	Brain Diseases|Central Nervous System Diseases|Movement Disorders|Neurodegenerative Diseases|Parkinson Disease	Parallel Assignment	Interventional	Treatment	Randomized	Dyskinesia in Parkinson's Disease (Study P04501)	5	Difference in LS Means	1.7	0.022	ANCOVA	0.3	3.2	95		NA	All	253	Completed	Phase 2
NCT00406029	4493507	8231076	Change From Baseline in Absolute Duration of Dyskinesias	levodopa	Preladenant|Preladenant|Preladenant|Preladenant|Placebo|L-dopa|Other Parkinson's Disease treatments	Drug|Drug|Drug|Drug|Drug|Drug|Drug	dyskinesias|nervous system diseases|central nervous system diseases|parkinson disease|brain diseases|neurodegenerative diseases|movement disorders	Brain Diseases|Central Nervous System Diseases|Movement Disorders|Neurodegenerative Diseases|Parkinson Disease	Parallel Assignment	Interventional	Treatment	Randomized	Dyskinesia in Parkinson's Disease (Study P04501)	5	Difference in LS Means	-0.1	0.925	ANCOVA	-1.5	1.3	95		NA	All	253	Completed	Phase 2
NCT00406029	4493513	8231076	Change From Baseline in Absolute Duration of Dyskinesias	levodopa	Preladenant|Preladenant|Preladenant|Preladenant|Placebo|L-dopa|Other Parkinson's Disease treatments	Drug|Drug|Drug|Drug|Drug|Drug|Drug	dyskinesias|nervous system diseases|central nervous system diseases|parkinson disease|brain diseases|neurodegenerative diseases|movement disorders	Brain Diseases|Central Nervous System Diseases|Movement Disorders|Neurodegenerative Diseases|Parkinson Disease	Parallel Assignment	Interventional	Treatment	Randomized	Dyskinesia in Parkinson's Disease (Study P04501)	5	Difference in LS Means	-0.6	0.348	ANCOVA	-1.8	0.6	94		NA	All	253	Completed	Phase 2
NCT00406029	4493501	8231076	Change From Baseline in Absolute Duration of Dyskinesias	levodopa	Preladenant|Preladenant|Preladenant|Preladenant|Placebo|L-dopa|Other Parkinson's Disease treatments	Drug|Drug|Drug|Drug|Drug|Drug|Drug	dyskinesias|nervous system diseases|central nervous system diseases|parkinson disease|brain diseases|neurodegenerative diseases|movement disorders	Brain Diseases|Central Nervous System Diseases|Movement Disorders|Neurodegenerative Diseases|Parkinson Disease	Parallel Assignment	Interventional	Treatment	Randomized	Dyskinesia in Parkinson's Disease (Study P04501)	5	Difference in LS Means	-0.1	0.847	ANCOVA	-1.5	1.3	95		NA	All	253	Completed	Phase 2
NCT00406029	4493503	8231076	Change From Baseline in Absolute Duration of Dyskinesias	levodopa	Preladenant|Preladenant|Preladenant|Preladenant|Placebo|L-dopa|Other Parkinson's Disease treatments	Drug|Drug|Drug|Drug|Drug|Drug|Drug	dyskinesias|nervous system diseases|central nervous system diseases|parkinson disease|brain diseases|neurodegenerative diseases|movement disorders	Brain Diseases|Central Nervous System Diseases|Movement Disorders|Neurodegenerative Diseases|Parkinson Disease	Parallel Assignment	Interventional	Treatment	Randomized	Dyskinesia in Parkinson's Disease (Study P04501)	5	Difference in LS Means	0.6	0.431	ANCOVA	-0.9	2	95		NA	All	253	Completed	Phase 2
NCT00406029	4493490	8231076	Change From Baseline in Absolute Duration of Dyskinesias	levodopa	Preladenant|Preladenant|Preladenant|Preladenant|Placebo|L-dopa|Other Parkinson's Disease treatments	Drug|Drug|Drug|Drug|Drug|Drug|Drug	dyskinesias|nervous system diseases|central nervous system diseases|parkinson disease|brain diseases|neurodegenerative diseases|movement disorders	Brain Diseases|Central Nervous System Diseases|Movement Disorders|Neurodegenerative Diseases|Parkinson Disease	Parallel Assignment	Interventional	Treatment	Randomized	Dyskinesia in Parkinson's Disease (Study P04501)	5	Difference in LS Means	1.3	0.054	ANCOVA	0	2.6	95		NA	All	253	Completed	Phase 2
NCT00406029	4493508	8231076	Change From Baseline in Absolute Duration of Dyskinesias	levodopa	Preladenant|Preladenant|Preladenant|Preladenant|Placebo|L-dopa|Other Parkinson's Disease treatments	Drug|Drug|Drug|Drug|Drug|Drug|Drug	dyskinesias|nervous system diseases|central nervous system diseases|parkinson disease|brain diseases|neurodegenerative diseases|movement disorders	Brain Diseases|Central Nervous System Diseases|Movement Disorders|Neurodegenerative Diseases|Parkinson Disease	Parallel Assignment	Interventional	Treatment	Randomized	Dyskinesia in Parkinson's Disease (Study P04501)	5	Difference in LS Means	0.4	0.597	ANCOVA	-1	1.7	95		NA	All	253	Completed	Phase 2
NCT00406029	4493496	8231076	Change From Baseline in Absolute Duration of Dyskinesias	levodopa	Preladenant|Preladenant|Preladenant|Preladenant|Placebo|L-dopa|Other Parkinson's Disease treatments	Drug|Drug|Drug|Drug|Drug|Drug|Drug	dyskinesias|nervous system diseases|central nervous system diseases|parkinson disease|brain diseases|neurodegenerative diseases|movement disorders	Brain Diseases|Central Nervous System Diseases|Movement Disorders|Neurodegenerative Diseases|Parkinson Disease	Parallel Assignment	Interventional	Treatment	Randomized	Dyskinesia in Parkinson's Disease (Study P04501)	5	Difference in LS Means	1.5	0.051	ANCOVA	0	3	95		NA	All	253	Completed	Phase 2
NCT00406029	4493493	8231076	Change From Baseline in Absolute Duration of Dyskinesias	levodopa	Preladenant|Preladenant|Preladenant|Preladenant|Placebo|L-dopa|Other Parkinson's Disease treatments	Drug|Drug|Drug|Drug|Drug|Drug|Drug	dyskinesias|nervous system diseases|central nervous system diseases|parkinson disease|brain diseases|neurodegenerative diseases|movement disorders	Brain Diseases|Central Nervous System Diseases|Movement Disorders|Neurodegenerative Diseases|Parkinson Disease	Parallel Assignment	Interventional	Treatment	Randomized	Dyskinesia in Parkinson's Disease (Study P04501)	5	Difference in LS Means	0.1	0.903	ANCOVA	-1.2	1.4	95		NA	All	253	Completed	Phase 2
NCT00406029	4493504	8231076	Change From Baseline in Absolute Duration of Dyskinesias	levodopa	Preladenant|Preladenant|Preladenant|Preladenant|Placebo|L-dopa|Other Parkinson's Disease treatments	Drug|Drug|Drug|Drug|Drug|Drug|Drug	dyskinesias|nervous system diseases|central nervous system diseases|parkinson disease|brain diseases|neurodegenerative diseases|movement disorders	Brain Diseases|Central Nervous System Diseases|Movement Disorders|Neurodegenerative Diseases|Parkinson Disease	Parallel Assignment	Interventional	Treatment	Randomized	Dyskinesia in Parkinson's Disease (Study P04501)	5	Difference in LS Means	1.3	0.057	ANCOVA	0	2.7	95		NA	All	253	Completed	Phase 2
NCT00406029	4493491	8231076	Change From Baseline in Absolute Duration of Dyskinesias	levodopa	Preladenant|Preladenant|Preladenant|Preladenant|Placebo|L-dopa|Other Parkinson's Disease treatments	Drug|Drug|Drug|Drug|Drug|Drug|Drug	dyskinesias|nervous system diseases|central nervous system diseases|parkinson disease|brain diseases|neurodegenerative diseases|movement disorders	Brain Diseases|Central Nervous System Diseases|Movement Disorders|Neurodegenerative Diseases|Parkinson Disease	Parallel Assignment	Interventional	Treatment	Randomized	Dyskinesia in Parkinson's Disease (Study P04501)	5	Difference in LS Means	0.9	0.185	ANCOVA	-0.4	2.2	95		NA	All	253	Completed	Phase 2
NCT00406029	4493506	8231076	Change From Baseline in Absolute Duration of Dyskinesias	levodopa	Preladenant|Preladenant|Preladenant|Preladenant|Placebo|L-dopa|Other Parkinson's Disease treatments	Drug|Drug|Drug|Drug|Drug|Drug|Drug	dyskinesias|nervous system diseases|central nervous system diseases|parkinson disease|brain diseases|neurodegenerative diseases|movement disorders	Brain Diseases|Central Nervous System Diseases|Movement Disorders|Neurodegenerative Diseases|Parkinson Disease	Parallel Assignment	Interventional	Treatment	Randomized	Dyskinesia in Parkinson's Disease (Study P04501)	5	Difference in LS Means	0.5	0.478	ANCOVA	-0.9	1.9	95		NA	All	253	Completed	Phase 2
NCT00406029	4493517	8231076	Change From Baseline in Absolute Duration of Dyskinesias	levodopa	Preladenant|Preladenant|Preladenant|Preladenant|Placebo|L-dopa|Other Parkinson's Disease treatments	Drug|Drug|Drug|Drug|Drug|Drug|Drug	dyskinesias|nervous system diseases|central nervous system diseases|parkinson disease|brain diseases|neurodegenerative diseases|movement disorders	Brain Diseases|Central Nervous System Diseases|Movement Disorders|Neurodegenerative Diseases|Parkinson Disease	Parallel Assignment	Interventional	Treatment	Randomized	Dyskinesia in Parkinson's Disease (Study P04501)	5	Difference in LS Means	-0.4	0.345	ANCOVA	-1.4	0.5	95		NA	All	253	Completed	Phase 2
NCT00406029	4493502	8231076	Change From Baseline in Absolute Duration of Dyskinesias	levodopa	Preladenant|Preladenant|Preladenant|Preladenant|Placebo|L-dopa|Other Parkinson's Disease treatments	Drug|Drug|Drug|Drug|Drug|Drug|Drug	dyskinesias|nervous system diseases|central nervous system diseases|parkinson disease|brain diseases|neurodegenerative diseases|movement disorders	Brain Diseases|Central Nervous System Diseases|Movement Disorders|Neurodegenerative Diseases|Parkinson Disease	Parallel Assignment	Interventional	Treatment	Randomized	Dyskinesia in Parkinson's Disease (Study P04501)	5	Difference in LS Means	1.2	0.099	ANCOVA	-0.2	2.7	95		NA	All	253	Completed	Phase 2
NCT00406029	4493516	8231076	Change From Baseline in Absolute Duration of Dyskinesias	levodopa	Preladenant|Preladenant|Preladenant|Preladenant|Placebo|L-dopa|Other Parkinson's Disease treatments	Drug|Drug|Drug|Drug|Drug|Drug|Drug	dyskinesias|nervous system diseases|central nervous system diseases|parkinson disease|brain diseases|neurodegenerative diseases|movement disorders	Brain Diseases|Central Nervous System Diseases|Movement Disorders|Neurodegenerative Diseases|Parkinson Disease	Parallel Assignment	Interventional	Treatment	Randomized	Dyskinesia in Parkinson's Disease (Study P04501)	5	Difference in LS Means	0.3	0.468	ANCOVA	-0.6	1.3	95		NA	All	253	Completed	Phase 2
NCT00406029	4493511	8231076	Change From Baseline in Absolute Duration of Dyskinesias	levodopa	Preladenant|Preladenant|Preladenant|Preladenant|Placebo|L-dopa|Other Parkinson's Disease treatments	Drug|Drug|Drug|Drug|Drug|Drug|Drug	dyskinesias|nervous system diseases|central nervous system diseases|parkinson disease|brain diseases|neurodegenerative diseases|movement disorders	Brain Diseases|Central Nervous System Diseases|Movement Disorders|Neurodegenerative Diseases|Parkinson Disease	Parallel Assignment	Interventional	Treatment	Randomized	Dyskinesia in Parkinson's Disease (Study P04501)	5	Difference in LS Means	0.1	0.897	ANCOVA	-1.1	1.3	95		NA	All	253	Completed	Phase 2
NCT00406029	4493509	8231076	Change From Baseline in Absolute Duration of Dyskinesias	levodopa	Preladenant|Preladenant|Preladenant|Preladenant|Placebo|L-dopa|Other Parkinson's Disease treatments	Drug|Drug|Drug|Drug|Drug|Drug|Drug	dyskinesias|nervous system diseases|central nervous system diseases|parkinson disease|brain diseases|neurodegenerative diseases|movement disorders	Brain Diseases|Central Nervous System Diseases|Movement Disorders|Neurodegenerative Diseases|Parkinson Disease	Parallel Assignment	Interventional	Treatment	Randomized	Dyskinesia in Parkinson's Disease (Study P04501)	5	Difference in LS Means	-0.7	0.311	ANCOVA	-2.2	0.7	95		NA	All	253	Completed	Phase 2
NCT00406029	4493526	8231077	Change From Baseline in Awake Time Per Day Spent in the "on" State (Without Troublesome Dyskinesias)	levodopa	Preladenant|Preladenant|Preladenant|Preladenant|Placebo|L-dopa|Other Parkinson's Disease treatments	Drug|Drug|Drug|Drug|Drug|Drug|Drug	dyskinesias|nervous system diseases|central nervous system diseases|parkinson disease|brain diseases|neurodegenerative diseases|movement disorders	Brain Diseases|Central Nervous System Diseases|Movement Disorders|Neurodegenerative Diseases|Parkinson Disease	Parallel Assignment	Interventional	Treatment	Randomized	Dyskinesia in Parkinson's Disease (Study P04501)	5	Difference in LS Means	1.2	0.047	ANCOVA	0	2.4	95		NA	All	253	Completed	Phase 2
NCT00406029	4493541	8231077	Change From Baseline in Awake Time Per Day Spent in the "on" State (Without Troublesome Dyskinesias)	levodopa	Preladenant|Preladenant|Preladenant|Preladenant|Placebo|L-dopa|Other Parkinson's Disease treatments	Drug|Drug|Drug|Drug|Drug|Drug|Drug	dyskinesias|nervous system diseases|central nervous system diseases|parkinson disease|brain diseases|neurodegenerative diseases|movement disorders	Brain Diseases|Central Nervous System Diseases|Movement Disorders|Neurodegenerative Diseases|Parkinson Disease	Parallel Assignment	Interventional	Treatment	Randomized	Dyskinesia in Parkinson's Disease (Study P04501)	5	Difference in LS Means	-0.2	0.696	ANCOVA	-1.2	0.8	94		NA	All	253	Completed	Phase 2
NCT00406029	4493524	8231077	Change From Baseline in Awake Time Per Day Spent in the "on" State (Without Troublesome Dyskinesias)	levodopa	Preladenant|Preladenant|Preladenant|Preladenant|Placebo|L-dopa|Other Parkinson's Disease treatments	Drug|Drug|Drug|Drug|Drug|Drug|Drug	dyskinesias|nervous system diseases|central nervous system diseases|parkinson disease|brain diseases|neurodegenerative diseases|movement disorders	Brain Diseases|Central Nervous System Diseases|Movement Disorders|Neurodegenerative Diseases|Parkinson Disease	Parallel Assignment	Interventional	Treatment	Randomized	Dyskinesia in Parkinson's Disease (Study P04501)	5	Difference in LS Means	1.4	0.03	ANCOVA	0.1	2.6	95		NA	All	253	Completed	Phase 2
NCT00406029	4493534	8231077	Change From Baseline in Awake Time Per Day Spent in the "on" State (Without Troublesome Dyskinesias)	levodopa	Preladenant|Preladenant|Preladenant|Preladenant|Placebo|L-dopa|Other Parkinson's Disease treatments	Drug|Drug|Drug|Drug|Drug|Drug|Drug	dyskinesias|nervous system diseases|central nervous system diseases|parkinson disease|brain diseases|neurodegenerative diseases|movement disorders	Brain Diseases|Central Nervous System Diseases|Movement Disorders|Neurodegenerative Diseases|Parkinson Disease	Parallel Assignment	Interventional	Treatment	Randomized	Dyskinesia in Parkinson's Disease (Study P04501)	5	Difference in LS Means	0.7	0.241	ANCOVA	-0.5	1.8	95		NA	All	253	Completed	Phase 2
NCT00406029	4493523	8231077	Change From Baseline in Awake Time Per Day Spent in the "on" State (Without Troublesome Dyskinesias)	levodopa	Preladenant|Preladenant|Preladenant|Preladenant|Placebo|L-dopa|Other Parkinson's Disease treatments	Drug|Drug|Drug|Drug|Drug|Drug|Drug	dyskinesias|nervous system diseases|central nervous system diseases|parkinson disease|brain diseases|neurodegenerative diseases|movement disorders	Brain Diseases|Central Nervous System Diseases|Movement Disorders|Neurodegenerative Diseases|Parkinson Disease	Parallel Assignment	Interventional	Treatment	Randomized	Dyskinesia in Parkinson's Disease (Study P04501)	5	Difference in LS Means	1.2	0.059	ANCOVA	0	2.5	95		NA	All	253	Completed	Phase 2
NCT00406029	4493519	8231077	Change From Baseline in Awake Time Per Day Spent in the "on" State (Without Troublesome Dyskinesias)	levodopa	Preladenant|Preladenant|Preladenant|Preladenant|Placebo|L-dopa|Other Parkinson's Disease treatments	Drug|Drug|Drug|Drug|Drug|Drug|Drug	dyskinesias|nervous system diseases|central nervous system diseases|parkinson disease|brain diseases|neurodegenerative diseases|movement disorders	Brain Diseases|Central Nervous System Diseases|Movement Disorders|Neurodegenerative Diseases|Parkinson Disease	Parallel Assignment	Interventional	Treatment	Randomized	Dyskinesia in Parkinson's Disease (Study P04501)	5	Difference in LS Means	1	0.064	ANCOVA	-0.1	2.1	95		NA	All	253	Completed	Phase 2
NCT00406029	4493522	8231077	Change From Baseline in Awake Time Per Day Spent in the "on" State (Without Troublesome Dyskinesias)	levodopa	Preladenant|Preladenant|Preladenant|Preladenant|Placebo|L-dopa|Other Parkinson's Disease treatments	Drug|Drug|Drug|Drug|Drug|Drug|Drug	dyskinesias|nervous system diseases|central nervous system diseases|parkinson disease|brain diseases|neurodegenerative diseases|movement disorders	Brain Diseases|Central Nervous System Diseases|Movement Disorders|Neurodegenerative Diseases|Parkinson Disease	Parallel Assignment	Interventional	Treatment	Randomized	Dyskinesia in Parkinson's Disease (Study P04501)	5	Difference in LS Means	1.5	0.021	ANCOVA	0.2	2.7	95		NA	All	253	Completed	Phase 2
NCT00406029	4493539	8231077	Change From Baseline in Awake Time Per Day Spent in the "on" State (Without Troublesome Dyskinesias)	levodopa	Preladenant|Preladenant|Preladenant|Preladenant|Placebo|L-dopa|Other Parkinson's Disease treatments	Drug|Drug|Drug|Drug|Drug|Drug|Drug	dyskinesias|nervous system diseases|central nervous system diseases|parkinson disease|brain diseases|neurodegenerative diseases|movement disorders	Brain Diseases|Central Nervous System Diseases|Movement Disorders|Neurodegenerative Diseases|Parkinson Disease	Parallel Assignment	Interventional	Treatment	Randomized	Dyskinesia in Parkinson's Disease (Study P04501)	5	Difference in LS Means	0.4	0.478	ANCOVA	-0.6	1.3	95		NA	All	253	Completed	Phase 2
NCT00406029	4493528	8231077	Change From Baseline in Awake Time Per Day Spent in the "on" State (Without Troublesome Dyskinesias)	levodopa	Preladenant|Preladenant|Preladenant|Preladenant|Placebo|L-dopa|Other Parkinson's Disease treatments	Drug|Drug|Drug|Drug|Drug|Drug|Drug	dyskinesias|nervous system diseases|central nervous system diseases|parkinson disease|brain diseases|neurodegenerative diseases|movement disorders	Brain Diseases|Central Nervous System Diseases|Movement Disorders|Neurodegenerative Diseases|Parkinson Disease	Parallel Assignment	Interventional	Treatment	Randomized	Dyskinesia in Parkinson's Disease (Study P04501)	5	Difference in LS Means	1.2	0.041	ANCOVA	0.1	2.4	95		NA	All	253	Completed	Phase 2
NCT00406029	4493521	8231077	Change From Baseline in Awake Time Per Day Spent in the "on" State (Without Troublesome Dyskinesias)	levodopa	Preladenant|Preladenant|Preladenant|Preladenant|Placebo|L-dopa|Other Parkinson's Disease treatments	Drug|Drug|Drug|Drug|Drug|Drug|Drug	dyskinesias|nervous system diseases|central nervous system diseases|parkinson disease|brain diseases|neurodegenerative diseases|movement disorders	Brain Diseases|Central Nervous System Diseases|Movement Disorders|Neurodegenerative Diseases|Parkinson Disease	Parallel Assignment	Interventional	Treatment	Randomized	Dyskinesia in Parkinson's Disease (Study P04501)	5	Difference in LS Means	0.4	0.428	ANCOVA	-0.6	1.5	95		NA	All	253	Completed	Phase 2
NCT00406029	4493532	8231077	Change From Baseline in Awake Time Per Day Spent in the "on" State (Without Troublesome Dyskinesias)	levodopa	Preladenant|Preladenant|Preladenant|Preladenant|Placebo|L-dopa|Other Parkinson's Disease treatments	Drug|Drug|Drug|Drug|Drug|Drug|Drug	dyskinesias|nervous system diseases|central nervous system diseases|parkinson disease|brain diseases|neurodegenerative diseases|movement disorders	Brain Diseases|Central Nervous System Diseases|Movement Disorders|Neurodegenerative Diseases|Parkinson Disease	Parallel Assignment	Interventional	Treatment	Randomized	Dyskinesia in Parkinson's Disease (Study P04501)	5	Difference in LS Means	1.3	0.032	ANCOVA	0.1	2.4	95		NA	All	253	Completed	Phase 2
NCT00406029	4493542	8231077	Change From Baseline in Awake Time Per Day Spent in the "on" State (Without Troublesome Dyskinesias)	levodopa	Preladenant|Preladenant|Preladenant|Preladenant|Placebo|L-dopa|Other Parkinson's Disease treatments	Drug|Drug|Drug|Drug|Drug|Drug|Drug	dyskinesias|nervous system diseases|central nervous system diseases|parkinson disease|brain diseases|neurodegenerative diseases|movement disorders	Brain Diseases|Central Nervous System Diseases|Movement Disorders|Neurodegenerative Diseases|Parkinson Disease	Parallel Assignment	Interventional	Treatment	Randomized	Dyskinesia in Parkinson's Disease (Study P04501)	5	Difference in LS Means	0.9	0.035	ANCOVA	0.1	1.6	95		NA	All	253	Completed	Phase 2
NCT00406029	4493544	8231077	Change From Baseline in Awake Time Per Day Spent in the "on" State (Without Troublesome Dyskinesias)	levodopa	Preladenant|Preladenant|Preladenant|Preladenant|Placebo|L-dopa|Other Parkinson's Disease treatments	Drug|Drug|Drug|Drug|Drug|Drug|Drug	dyskinesias|nervous system diseases|central nervous system diseases|parkinson disease|brain diseases|neurodegenerative diseases|movement disorders	Brain Diseases|Central Nervous System Diseases|Movement Disorders|Neurodegenerative Diseases|Parkinson Disease	Parallel Assignment	Interventional	Treatment	Randomized	Dyskinesia in Parkinson's Disease (Study P04501)	5	Difference in LS Means	0.8	0.042	ANCOVA	0	1.6	95		NA	All	253	Completed	Phase 2
NCT00406029	4493529	8231077	Change From Baseline in Awake Time Per Day Spent in the "on" State (Without Troublesome Dyskinesias)	levodopa	Preladenant|Preladenant|Preladenant|Preladenant|Placebo|L-dopa|Other Parkinson's Disease treatments	Drug|Drug|Drug|Drug|Drug|Drug|Drug	dyskinesias|nervous system diseases|central nervous system diseases|parkinson disease|brain diseases|neurodegenerative diseases|movement disorders	Brain Diseases|Central Nervous System Diseases|Movement Disorders|Neurodegenerative Diseases|Parkinson Disease	Parallel Assignment	Interventional	Treatment	Randomized	Dyskinesia in Parkinson's Disease (Study P04501)	5	Difference in LS Means	0.3	0.572	ANCOVA	-0.9	1.5	95		NA	All	253	Completed	Phase 2
NCT00406029	4493525	8231077	Change From Baseline in Awake Time Per Day Spent in the "on" State (Without Troublesome Dyskinesias)	levodopa	Preladenant|Preladenant|Preladenant|Preladenant|Placebo|L-dopa|Other Parkinson's Disease treatments	Drug|Drug|Drug|Drug|Drug|Drug|Drug	dyskinesias|nervous system diseases|central nervous system diseases|parkinson disease|brain diseases|neurodegenerative diseases|movement disorders	Brain Diseases|Central Nervous System Diseases|Movement Disorders|Neurodegenerative Diseases|Parkinson Disease	Parallel Assignment	Interventional	Treatment	Randomized	Dyskinesia in Parkinson's Disease (Study P04501)	5	Difference in LS Means	0.8	0.228	ANCOVA	-0.5	2.2	95		NA	All	253	Completed	Phase 2
NCT00406029	4493531	8231077	Change From Baseline in Awake Time Per Day Spent in the "on" State (Without Troublesome Dyskinesias)	levodopa	Preladenant|Preladenant|Preladenant|Preladenant|Placebo|L-dopa|Other Parkinson's Disease treatments	Drug|Drug|Drug|Drug|Drug|Drug|Drug	dyskinesias|nervous system diseases|central nervous system diseases|parkinson disease|brain diseases|neurodegenerative diseases|movement disorders	Brain Diseases|Central Nervous System Diseases|Movement Disorders|Neurodegenerative Diseases|Parkinson Disease	Parallel Assignment	Interventional	Treatment	Randomized	Dyskinesia in Parkinson's Disease (Study P04501)	5	Difference in LS Means	0.8	0.214	ANCOVA	-0.4	2	95		NA	All	253	Completed	Phase 2
NCT00406029	4493527	8231077	Change From Baseline in Awake Time Per Day Spent in the "on" State (Without Troublesome Dyskinesias)	levodopa	Preladenant|Preladenant|Preladenant|Preladenant|Placebo|L-dopa|Other Parkinson's Disease treatments	Drug|Drug|Drug|Drug|Drug|Drug|Drug	dyskinesias|nervous system diseases|central nervous system diseases|parkinson disease|brain diseases|neurodegenerative diseases|movement disorders	Brain Diseases|Central Nervous System Diseases|Movement Disorders|Neurodegenerative Diseases|Parkinson Disease	Parallel Assignment	Interventional	Treatment	Randomized	Dyskinesia in Parkinson's Disease (Study P04501)	5	Difference in LS Means	0.7	0.24	ANCOVA	-0.5	1.9	95		NA	All	253	Completed	Phase 2
NCT00406029	4493536	8231077	Change From Baseline in Awake Time Per Day Spent in the "on" State (Without Troublesome Dyskinesias)	levodopa	Preladenant|Preladenant|Preladenant|Preladenant|Placebo|L-dopa|Other Parkinson's Disease treatments	Drug|Drug|Drug|Drug|Drug|Drug|Drug	dyskinesias|nervous system diseases|central nervous system diseases|parkinson disease|brain diseases|neurodegenerative diseases|movement disorders	Brain Diseases|Central Nervous System Diseases|Movement Disorders|Neurodegenerative Diseases|Parkinson Disease	Parallel Assignment	Interventional	Treatment	Randomized	Dyskinesia in Parkinson's Disease (Study P04501)	5	Difference in LS Means	0.6	0.285	ANCOVA	-0.5	1.7	95		NA	All	253	Completed	Phase 2
NCT00406029	4493530	8231077	Change From Baseline in Awake Time Per Day Spent in the "on" State (Without Troublesome Dyskinesias)	levodopa	Preladenant|Preladenant|Preladenant|Preladenant|Placebo|L-dopa|Other Parkinson's Disease treatments	Drug|Drug|Drug|Drug|Drug|Drug|Drug	dyskinesias|nervous system diseases|central nervous system diseases|parkinson disease|brain diseases|neurodegenerative diseases|movement disorders	Brain Diseases|Central Nervous System Diseases|Movement Disorders|Neurodegenerative Diseases|Parkinson Disease	Parallel Assignment	Interventional	Treatment	Randomized	Dyskinesia in Parkinson's Disease (Study P04501)	5	Difference in LS Means	1.2	0.051	ANCOVA	0	2.5	95		NA	All	253	Completed	Phase 2
NCT00406029	4493543	8231077	Change From Baseline in Awake Time Per Day Spent in the "on" State (Without Troublesome Dyskinesias)	levodopa	Preladenant|Preladenant|Preladenant|Preladenant|Placebo|L-dopa|Other Parkinson's Disease treatments	Drug|Drug|Drug|Drug|Drug|Drug|Drug	dyskinesias|nervous system diseases|central nervous system diseases|parkinson disease|brain diseases|neurodegenerative diseases|movement disorders	Brain Diseases|Central Nervous System Diseases|Movement Disorders|Neurodegenerative Diseases|Parkinson Disease	Parallel Assignment	Interventional	Treatment	Randomized	Dyskinesia in Parkinson's Disease (Study P04501)	5	Difference in LS Means	0.5	0.204	ANCOVA	-0.3	1.4	95		NA	All	253	Completed	Phase 2
NCT00406029	4493533	8231077	Change From Baseline in Awake Time Per Day Spent in the "on" State (Without Troublesome Dyskinesias)	levodopa	Preladenant|Preladenant|Preladenant|Preladenant|Placebo|L-dopa|Other Parkinson's Disease treatments	Drug|Drug|Drug|Drug|Drug|Drug|Drug	dyskinesias|nervous system diseases|central nervous system diseases|parkinson disease|brain diseases|neurodegenerative diseases|movement disorders	Brain Diseases|Central Nervous System Diseases|Movement Disorders|Neurodegenerative Diseases|Parkinson Disease	Parallel Assignment	Interventional	Treatment	Randomized	Dyskinesia in Parkinson's Disease (Study P04501)	5	Difference in LS Means	0.4	0.571	ANCOVA	-0.9	1.6	95		NA	All	253	Completed	Phase 2
NCT00406029	4493520	8231077	Change From Baseline in Awake Time Per Day Spent in the "on" State (Without Troublesome Dyskinesias)	levodopa	Preladenant|Preladenant|Preladenant|Preladenant|Placebo|L-dopa|Other Parkinson's Disease treatments	Drug|Drug|Drug|Drug|Drug|Drug|Drug	dyskinesias|nervous system diseases|central nervous system diseases|parkinson disease|brain diseases|neurodegenerative diseases|movement disorders	Brain Diseases|Central Nervous System Diseases|Movement Disorders|Neurodegenerative Diseases|Parkinson Disease	Parallel Assignment	Interventional	Treatment	Randomized	Dyskinesia in Parkinson's Disease (Study P04501)	5	Difference in LS Means	1.2	0.025	ANCOVA	0.2	2.3	95		NA	All	253	Completed	Phase 2
NCT00406029	4493545	8231077	Change From Baseline in Awake Time Per Day Spent in the "on" State (Without Troublesome Dyskinesias)	levodopa	Preladenant|Preladenant|Preladenant|Preladenant|Placebo|L-dopa|Other Parkinson's Disease treatments	Drug|Drug|Drug|Drug|Drug|Drug|Drug	dyskinesias|nervous system diseases|central nervous system diseases|parkinson disease|brain diseases|neurodegenerative diseases|movement disorders	Brain Diseases|Central Nervous System Diseases|Movement Disorders|Neurodegenerative Diseases|Parkinson Disease	Parallel Assignment	Interventional	Treatment	Randomized	Dyskinesia in Parkinson's Disease (Study P04501)	5	Difference in LS Means	0.1	0.829	ANCOVA	-0.7	0.9	95		NA	All	253	Completed	Phase 2
NCT00406029	4493535	8231077	Change From Baseline in Awake Time Per Day Spent in the "on" State (Without Troublesome Dyskinesias)	levodopa	Preladenant|Preladenant|Preladenant|Preladenant|Placebo|L-dopa|Other Parkinson's Disease treatments	Drug|Drug|Drug|Drug|Drug|Drug|Drug	dyskinesias|nervous system diseases|central nervous system diseases|parkinson disease|brain diseases|neurodegenerative diseases|movement disorders	Brain Diseases|Central Nervous System Diseases|Movement Disorders|Neurodegenerative Diseases|Parkinson Disease	Parallel Assignment	Interventional	Treatment	Randomized	Dyskinesia in Parkinson's Disease (Study P04501)	5	Difference in LS Means	0.6	0.296	ANCOVA	-0.5	1.7	95		NA	All	253	Completed	Phase 2
NCT00406029	4493540	8231077	Change From Baseline in Awake Time Per Day Spent in the "on" State (Without Troublesome Dyskinesias)	levodopa	Preladenant|Preladenant|Preladenant|Preladenant|Placebo|L-dopa|Other Parkinson's Disease treatments	Drug|Drug|Drug|Drug|Drug|Drug|Drug	dyskinesias|nervous system diseases|central nervous system diseases|parkinson disease|brain diseases|neurodegenerative diseases|movement disorders	Brain Diseases|Central Nervous System Diseases|Movement Disorders|Neurodegenerative Diseases|Parkinson Disease	Parallel Assignment	Interventional	Treatment	Randomized	Dyskinesia in Parkinson's Disease (Study P04501)	5	Difference in LS Means	0.2	0.625	ANCOVA	-0.7	1.2	95		NA	All	253	Completed	Phase 2
NCT00406029	4493538	8231077	Change From Baseline in Awake Time Per Day Spent in the "on" State (Without Troublesome Dyskinesias)	levodopa	Preladenant|Preladenant|Preladenant|Preladenant|Placebo|L-dopa|Other Parkinson's Disease treatments	Drug|Drug|Drug|Drug|Drug|Drug|Drug	dyskinesias|nervous system diseases|central nervous system diseases|parkinson disease|brain diseases|neurodegenerative diseases|movement disorders	Brain Diseases|Central Nervous System Diseases|Movement Disorders|Neurodegenerative Diseases|Parkinson Disease	Parallel Assignment	Interventional	Treatment	Randomized	Dyskinesia in Parkinson's Disease (Study P04501)	5	Difference in LS Means	0.4	0.38	ANCOVA	-0.5	1.4	95		NA	All	253	Completed	Phase 2
NCT00406029	4493518	8231077	Change From Baseline in Awake Time Per Day Spent in the "on" State (Without Troublesome Dyskinesias)	levodopa	Preladenant|Preladenant|Preladenant|Preladenant|Placebo|L-dopa|Other Parkinson's Disease treatments	Drug|Drug|Drug|Drug|Drug|Drug|Drug	dyskinesias|nervous system diseases|central nervous system diseases|parkinson disease|brain diseases|neurodegenerative diseases|movement disorders	Brain Diseases|Central Nervous System Diseases|Movement Disorders|Neurodegenerative Diseases|Parkinson Disease	Parallel Assignment	Interventional	Treatment	Randomized	Dyskinesia in Parkinson's Disease (Study P04501)	5	Difference in LS Means	1.1	0.047	ANCOVA	0	2.1	95		NA	All	253	Completed	Phase 2
NCT00406029	4493537	8231077	Change From Baseline in Awake Time Per Day Spent in the "on" State (Without Troublesome Dyskinesias)	levodopa	Preladenant|Preladenant|Preladenant|Preladenant|Placebo|L-dopa|Other Parkinson's Disease treatments	Drug|Drug|Drug|Drug|Drug|Drug|Drug	dyskinesias|nervous system diseases|central nervous system diseases|parkinson disease|brain diseases|neurodegenerative diseases|movement disorders	Brain Diseases|Central Nervous System Diseases|Movement Disorders|Neurodegenerative Diseases|Parkinson Disease	Parallel Assignment	Interventional	Treatment	Randomized	Dyskinesia in Parkinson's Disease (Study P04501)	5	Difference in LS Means	-0.1	0.925	ANCOVA	-1.2	1.1	95		NA	All	253	Completed	Phase 2
NCT00406029	4493572	8231078	Change From Baseline in Awake Time Per Day Spent in the "on" State (With Troublesome Dyskinesias)	levodopa	Preladenant|Preladenant|Preladenant|Preladenant|Placebo|L-dopa|Other Parkinson's Disease treatments	Drug|Drug|Drug|Drug|Drug|Drug|Drug	dyskinesias|nervous system diseases|central nervous system diseases|parkinson disease|brain diseases|neurodegenerative diseases|movement disorders	Brain Diseases|Central Nervous System Diseases|Movement Disorders|Neurodegenerative Diseases|Parkinson Disease	Parallel Assignment	Interventional	Treatment	Randomized	Dyskinesia in Parkinson's Disease (Study P04501)	5	Difference in LS Means	-0.5	0.071	ANCOVA	-1	0	95		NA	All	253	Completed	Phase 2
NCT00406029	4493570	8231078	Change From Baseline in Awake Time Per Day Spent in the "on" State (With Troublesome Dyskinesias)	levodopa	Preladenant|Preladenant|Preladenant|Preladenant|Placebo|L-dopa|Other Parkinson's Disease treatments	Drug|Drug|Drug|Drug|Drug|Drug|Drug	dyskinesias|nervous system diseases|central nervous system diseases|parkinson disease|brain diseases|neurodegenerative diseases|movement disorders	Brain Diseases|Central Nervous System Diseases|Movement Disorders|Neurodegenerative Diseases|Parkinson Disease	Parallel Assignment	Interventional	Treatment	Randomized	Dyskinesia in Parkinson's Disease (Study P04501)	5	Difference in LS Means	-0.1	0.764	ANCOVA	-0.6	0.4	95		NA	All	253	Completed	Phase 2
NCT00406029	4493557	8231078	Change From Baseline in Awake Time Per Day Spent in the "on" State (With Troublesome Dyskinesias)	levodopa	Preladenant|Preladenant|Preladenant|Preladenant|Placebo|L-dopa|Other Parkinson's Disease treatments	Drug|Drug|Drug|Drug|Drug|Drug|Drug	dyskinesias|nervous system diseases|central nervous system diseases|parkinson disease|brain diseases|neurodegenerative diseases|movement disorders	Brain Diseases|Central Nervous System Diseases|Movement Disorders|Neurodegenerative Diseases|Parkinson Disease	Parallel Assignment	Interventional	Treatment	Randomized	Dyskinesia in Parkinson's Disease (Study P04501)	5	Difference in LS Means	-0.4	0.264	ANCOVA	-1.2	0.3	95		NA	All	253	Completed	Phase 2
NCT00406029	4493564	8231078	Change From Baseline in Awake Time Per Day Spent in the "on" State (With Troublesome Dyskinesias)	levodopa	Preladenant|Preladenant|Preladenant|Preladenant|Placebo|L-dopa|Other Parkinson's Disease treatments	Drug|Drug|Drug|Drug|Drug|Drug|Drug	dyskinesias|nervous system diseases|central nervous system diseases|parkinson disease|brain diseases|neurodegenerative diseases|movement disorders	Brain Diseases|Central Nervous System Diseases|Movement Disorders|Neurodegenerative Diseases|Parkinson Disease	Parallel Assignment	Interventional	Treatment	Randomized	Dyskinesia in Parkinson's Disease (Study P04501)	5	Difference in LS Means	-0.2	0.597	ANCOVA	-1	0.6	95		NA	All	253	Completed	Phase 2
NCT00406029	4493565	8231078	Change From Baseline in Awake Time Per Day Spent in the "on" State (With Troublesome Dyskinesias)	levodopa	Preladenant|Preladenant|Preladenant|Preladenant|Placebo|L-dopa|Other Parkinson's Disease treatments	Drug|Drug|Drug|Drug|Drug|Drug|Drug	dyskinesias|nervous system diseases|central nervous system diseases|parkinson disease|brain diseases|neurodegenerative diseases|movement disorders	Brain Diseases|Central Nervous System Diseases|Movement Disorders|Neurodegenerative Diseases|Parkinson Disease	Parallel Assignment	Interventional	Treatment	Randomized	Dyskinesia in Parkinson's Disease (Study P04501)	5	Difference in LS Means	-0.5	0.185	ANCOVA	-1.3	0.3	95		NA	All	253	Completed	Phase 2
NCT00406029	4493548	8231078	Change From Baseline in Awake Time Per Day Spent in the "on" State (With Troublesome Dyskinesias)	levodopa	Preladenant|Preladenant|Preladenant|Preladenant|Placebo|L-dopa|Other Parkinson's Disease treatments	Drug|Drug|Drug|Drug|Drug|Drug|Drug	dyskinesias|nervous system diseases|central nervous system diseases|parkinson disease|brain diseases|neurodegenerative diseases|movement disorders	Brain Diseases|Central Nervous System Diseases|Movement Disorders|Neurodegenerative Diseases|Parkinson Disease	Parallel Assignment	Interventional	Treatment	Randomized	Dyskinesia in Parkinson's Disease (Study P04501)	5	Difference in LS Means	0	0.909	ANCOVA	-0.8	0.7	95		NA	All	253	Completed	Phase 2
NCT00406029	4493554	8231078	Change From Baseline in Awake Time Per Day Spent in the "on" State (With Troublesome Dyskinesias)	levodopa	Preladenant|Preladenant|Preladenant|Preladenant|Placebo|L-dopa|Other Parkinson's Disease treatments	Drug|Drug|Drug|Drug|Drug|Drug|Drug	dyskinesias|nervous system diseases|central nervous system diseases|parkinson disease|brain diseases|neurodegenerative diseases|movement disorders	Brain Diseases|Central Nervous System Diseases|Movement Disorders|Neurodegenerative Diseases|Parkinson Disease	Parallel Assignment	Interventional	Treatment	Randomized	Dyskinesia in Parkinson's Disease (Study P04501)	5	Difference in LS Means	0	0.925	ANCOVA	-0.8	0.7	95		NA	All	253	Completed	Phase 2
NCT00406029	4493559	8231078	Change From Baseline in Awake Time Per Day Spent in the "on" State (With Troublesome Dyskinesias)	levodopa	Preladenant|Preladenant|Preladenant|Preladenant|Placebo|L-dopa|Other Parkinson's Disease treatments	Drug|Drug|Drug|Drug|Drug|Drug|Drug	dyskinesias|nervous system diseases|central nervous system diseases|parkinson disease|brain diseases|neurodegenerative diseases|movement disorders	Brain Diseases|Central Nervous System Diseases|Movement Disorders|Neurodegenerative Diseases|Parkinson Disease	Parallel Assignment	Interventional	Treatment	Randomized	Dyskinesia in Parkinson's Disease (Study P04501)	5	Difference in LS Means	-0.1	0.715	ANCOVA	-0.9	0.6	95		NA	All	253	Completed	Phase 2
NCT00406029	4493552	8231078	Change From Baseline in Awake Time Per Day Spent in the "on" State (With Troublesome Dyskinesias)	levodopa	Preladenant|Preladenant|Preladenant|Preladenant|Placebo|L-dopa|Other Parkinson's Disease treatments	Drug|Drug|Drug|Drug|Drug|Drug|Drug	dyskinesias|nervous system diseases|central nervous system diseases|parkinson disease|brain diseases|neurodegenerative diseases|movement disorders	Brain Diseases|Central Nervous System Diseases|Movement Disorders|Neurodegenerative Diseases|Parkinson Disease	Parallel Assignment	Interventional	Treatment	Randomized	Dyskinesia in Parkinson's Disease (Study P04501)	5	Difference in LS Means	0.1	0.755	ANCOVA	-0.7	1	95		NA	All	253	Completed	Phase 2
NCT00406029	4493562	8231078	Change From Baseline in Awake Time Per Day Spent in the "on" State (With Troublesome Dyskinesias)	levodopa	Preladenant|Preladenant|Preladenant|Preladenant|Placebo|L-dopa|Other Parkinson's Disease treatments	Drug|Drug|Drug|Drug|Drug|Drug|Drug	dyskinesias|nervous system diseases|central nervous system diseases|parkinson disease|brain diseases|neurodegenerative diseases|movement disorders	Brain Diseases|Central Nervous System Diseases|Movement Disorders|Neurodegenerative Diseases|Parkinson Disease	Parallel Assignment	Interventional	Treatment	Randomized	Dyskinesia in Parkinson's Disease (Study P04501)	5	Difference in LS Means	-0.2	0.686	ANCOVA	-0.9	0.6	95		NA	All	253	Completed	Phase 2
NCT00406029	4493567	8231078	Change From Baseline in Awake Time Per Day Spent in the "on" State (With Troublesome Dyskinesias)	levodopa	Preladenant|Preladenant|Preladenant|Preladenant|Placebo|L-dopa|Other Parkinson's Disease treatments	Drug|Drug|Drug|Drug|Drug|Drug|Drug	dyskinesias|nervous system diseases|central nervous system diseases|parkinson disease|brain diseases|neurodegenerative diseases|movement disorders	Brain Diseases|Central Nervous System Diseases|Movement Disorders|Neurodegenerative Diseases|Parkinson Disease	Parallel Assignment	Interventional	Treatment	Randomized	Dyskinesia in Parkinson's Disease (Study P04501)	5	Difference in LS Means	-0.2	0.424	ANCOVA	-0.8	0.3	95		NA	All	253	Completed	Phase 2
NCT00406029	4493571	8231078	Change From Baseline in Awake Time Per Day Spent in the "on" State (With Troublesome Dyskinesias)	levodopa	Preladenant|Preladenant|Preladenant|Preladenant|Placebo|L-dopa|Other Parkinson's Disease treatments	Drug|Drug|Drug|Drug|Drug|Drug|Drug	dyskinesias|nervous system diseases|central nervous system diseases|parkinson disease|brain diseases|neurodegenerative diseases|movement disorders	Brain Diseases|Central Nervous System Diseases|Movement Disorders|Neurodegenerative Diseases|Parkinson Disease	Parallel Assignment	Interventional	Treatment	Randomized	Dyskinesia in Parkinson's Disease (Study P04501)	5	Difference in LS Means	-0.3	0.288	ANCOVA	-0.8	0.2	95		NA	All	253	Completed	Phase 2
NCT00406029	4493553	8231078	Change From Baseline in Awake Time Per Day Spent in the "on" State (With Troublesome Dyskinesias)	levodopa	Preladenant|Preladenant|Preladenant|Preladenant|Placebo|L-dopa|Other Parkinson's Disease treatments	Drug|Drug|Drug|Drug|Drug|Drug|Drug	dyskinesias|nervous system diseases|central nervous system diseases|parkinson disease|brain diseases|neurodegenerative diseases|movement disorders	Brain Diseases|Central Nervous System Diseases|Movement Disorders|Neurodegenerative Diseases|Parkinson Disease	Parallel Assignment	Interventional	Treatment	Randomized	Dyskinesia in Parkinson's Disease (Study P04501)	5	Difference in LS Means	-0.1	0.849	ANCOVA	-1	0.8	95		NA	All	253	Completed	Phase 2
NCT00406029	4493550	8231078	Change From Baseline in Awake Time Per Day Spent in the "on" State (With Troublesome Dyskinesias)	levodopa	Preladenant|Preladenant|Preladenant|Preladenant|Placebo|L-dopa|Other Parkinson's Disease treatments	Drug|Drug|Drug|Drug|Drug|Drug|Drug	dyskinesias|nervous system diseases|central nervous system diseases|parkinson disease|brain diseases|neurodegenerative diseases|movement disorders	Brain Diseases|Central Nervous System Diseases|Movement Disorders|Neurodegenerative Diseases|Parkinson Disease	Parallel Assignment	Interventional	Treatment	Randomized	Dyskinesia in Parkinson's Disease (Study P04501)	5	Difference in LS Means	0.3	0.477	ANCOVA	-0.5	1.1	95		NA	All	253	Completed	Phase 2
NCT00406029	4493549	8231078	Change From Baseline in Awake Time Per Day Spent in the "on" State (With Troublesome Dyskinesias)	levodopa	Preladenant|Preladenant|Preladenant|Preladenant|Placebo|L-dopa|Other Parkinson's Disease treatments	Drug|Drug|Drug|Drug|Drug|Drug|Drug	dyskinesias|nervous system diseases|central nervous system diseases|parkinson disease|brain diseases|neurodegenerative diseases|movement disorders	Brain Diseases|Central Nervous System Diseases|Movement Disorders|Neurodegenerative Diseases|Parkinson Disease	Parallel Assignment	Interventional	Treatment	Randomized	Dyskinesia in Parkinson's Disease (Study P04501)	5	Difference in LS Means	-0.3	0.432	ANCOVA	-1	0.4	95		NA	All	253	Completed	Phase 2
NCT00406029	4493568	8231078	Change From Baseline in Awake Time Per Day Spent in the "on" State (With Troublesome Dyskinesias)	levodopa	Preladenant|Preladenant|Preladenant|Preladenant|Placebo|L-dopa|Other Parkinson's Disease treatments	Drug|Drug|Drug|Drug|Drug|Drug|Drug	dyskinesias|nervous system diseases|central nervous system diseases|parkinson disease|brain diseases|neurodegenerative diseases|movement disorders	Brain Diseases|Central Nervous System Diseases|Movement Disorders|Neurodegenerative Diseases|Parkinson Disease	Parallel Assignment	Interventional	Treatment	Randomized	Dyskinesia in Parkinson's Disease (Study P04501)	5	Difference in LS Means	-0.2	0.611	ANCOVA	-0.7	0.4	95		NA	All	253	Completed	Phase 2
NCT00406029	4493566	8231078	Change From Baseline in Awake Time Per Day Spent in the "on" State (With Troublesome Dyskinesias)	levodopa	Preladenant|Preladenant|Preladenant|Preladenant|Placebo|L-dopa|Other Parkinson's Disease treatments	Drug|Drug|Drug|Drug|Drug|Drug|Drug	dyskinesias|nervous system diseases|central nervous system diseases|parkinson disease|brain diseases|neurodegenerative diseases|movement disorders	Brain Diseases|Central Nervous System Diseases|Movement Disorders|Neurodegenerative Diseases|Parkinson Disease	Parallel Assignment	Interventional	Treatment	Randomized	Dyskinesia in Parkinson's Disease (Study P04501)	5	Difference in LS Means	0	0.991	ANCOVA	-0.6	0.6	95		NA	All	253	Completed	Phase 2
NCT00406029	4493546	8231078	Change From Baseline in Awake Time Per Day Spent in the "on" State (With Troublesome Dyskinesias)	levodopa	Preladenant|Preladenant|Preladenant|Preladenant|Placebo|L-dopa|Other Parkinson's Disease treatments	Drug|Drug|Drug|Drug|Drug|Drug|Drug	dyskinesias|nervous system diseases|central nervous system diseases|parkinson disease|brain diseases|neurodegenerative diseases|movement disorders	Brain Diseases|Central Nervous System Diseases|Movement Disorders|Neurodegenerative Diseases|Parkinson Disease	Parallel Assignment	Interventional	Treatment	Randomized	Dyskinesia in Parkinson's Disease (Study P04501)	5	Difference in LS Means	0.2	0.54	ANCOVA	-0.5	1	95		NA	All	253	Completed	Phase 2
NCT00406029	4493555	8231078	Change From Baseline in Awake Time Per Day Spent in the "on" State (With Troublesome Dyskinesias)	levodopa	Preladenant|Preladenant|Preladenant|Preladenant|Placebo|L-dopa|Other Parkinson's Disease treatments	Drug|Drug|Drug|Drug|Drug|Drug|Drug	dyskinesias|nervous system diseases|central nervous system diseases|parkinson disease|brain diseases|neurodegenerative diseases|movement disorders	Brain Diseases|Central Nervous System Diseases|Movement Disorders|Neurodegenerative Diseases|Parkinson Disease	Parallel Assignment	Interventional	Treatment	Randomized	Dyskinesia in Parkinson's Disease (Study P04501)	5	Difference in LS Means	-0.2	0.626	ANCOVA	-0.9	0.5	95		NA	All	253	Completed	Phase 2
NCT00406029	4493558	8231078	Change From Baseline in Awake Time Per Day Spent in the "on" State (With Troublesome Dyskinesias)	levodopa	Preladenant|Preladenant|Preladenant|Preladenant|Placebo|L-dopa|Other Parkinson's Disease treatments	Drug|Drug|Drug|Drug|Drug|Drug|Drug	dyskinesias|nervous system diseases|central nervous system diseases|parkinson disease|brain diseases|neurodegenerative diseases|movement disorders	Brain Diseases|Central Nervous System Diseases|Movement Disorders|Neurodegenerative Diseases|Parkinson Disease	Parallel Assignment	Interventional	Treatment	Randomized	Dyskinesia in Parkinson's Disease (Study P04501)	5	Difference in LS Means	0	0.924	ANCOVA	-0.7	0.8	95		NA	All	253	Completed	Phase 2
NCT00406029	4493569	8231078	Change From Baseline in Awake Time Per Day Spent in the "on" State (With Troublesome Dyskinesias)	levodopa	Preladenant|Preladenant|Preladenant|Preladenant|Placebo|L-dopa|Other Parkinson's Disease treatments	Drug|Drug|Drug|Drug|Drug|Drug|Drug	dyskinesias|nervous system diseases|central nervous system diseases|parkinson disease|brain diseases|neurodegenerative diseases|movement disorders	Brain Diseases|Central Nervous System Diseases|Movement Disorders|Neurodegenerative Diseases|Parkinson Disease	Parallel Assignment	Interventional	Treatment	Randomized	Dyskinesia in Parkinson's Disease (Study P04501)	5	Difference in LS Means	-0.3	0.342	ANCOVA	-0.9	0.3	94		NA	All	253	Completed	Phase 2
NCT00406029	4493556	8231078	Change From Baseline in Awake Time Per Day Spent in the "on" State (With Troublesome Dyskinesias)	levodopa	Preladenant|Preladenant|Preladenant|Preladenant|Placebo|L-dopa|Other Parkinson's Disease treatments	Drug|Drug|Drug|Drug|Drug|Drug|Drug	dyskinesias|nervous system diseases|central nervous system diseases|parkinson disease|brain diseases|neurodegenerative diseases|movement disorders	Brain Diseases|Central Nervous System Diseases|Movement Disorders|Neurodegenerative Diseases|Parkinson Disease	Parallel Assignment	Interventional	Treatment	Randomized	Dyskinesia in Parkinson's Disease (Study P04501)	5	Difference in LS Means	0	0.976	ANCOVA	-0.7	0.7	95		NA	All	253	Completed	Phase 2
NCT00406029	4493563	8231078	Change From Baseline in Awake Time Per Day Spent in the "on" State (With Troublesome Dyskinesias)	levodopa	Preladenant|Preladenant|Preladenant|Preladenant|Placebo|L-dopa|Other Parkinson's Disease treatments	Drug|Drug|Drug|Drug|Drug|Drug|Drug	dyskinesias|nervous system diseases|central nervous system diseases|parkinson disease|brain diseases|neurodegenerative diseases|movement disorders	Brain Diseases|Central Nervous System Diseases|Movement Disorders|Neurodegenerative Diseases|Parkinson Disease	Parallel Assignment	Interventional	Treatment	Randomized	Dyskinesia in Parkinson's Disease (Study P04501)	5	Difference in LS Means	-0.7	0.09	ANCOVA	-1.5	0.1	95		NA	All	253	Completed	Phase 2
NCT00406029	4493561	8231078	Change From Baseline in Awake Time Per Day Spent in the "on" State (With Troublesome Dyskinesias)	levodopa	Preladenant|Preladenant|Preladenant|Preladenant|Placebo|L-dopa|Other Parkinson's Disease treatments	Drug|Drug|Drug|Drug|Drug|Drug|Drug	dyskinesias|nervous system diseases|central nervous system diseases|parkinson disease|brain diseases|neurodegenerative diseases|movement disorders	Brain Diseases|Central Nervous System Diseases|Movement Disorders|Neurodegenerative Diseases|Parkinson Disease	Parallel Assignment	Interventional	Treatment	Randomized	Dyskinesia in Parkinson's Disease (Study P04501)	5	Difference in LS Means	-0.3	0.501	ANCOVA	-1	0.5	95		NA	All	253	Completed	Phase 2
NCT00406029	4493560	8231078	Change From Baseline in Awake Time Per Day Spent in the "on" State (With Troublesome Dyskinesias)	levodopa	Preladenant|Preladenant|Preladenant|Preladenant|Placebo|L-dopa|Other Parkinson's Disease treatments	Drug|Drug|Drug|Drug|Drug|Drug|Drug	dyskinesias|nervous system diseases|central nervous system diseases|parkinson disease|brain diseases|neurodegenerative diseases|movement disorders	Brain Diseases|Central Nervous System Diseases|Movement Disorders|Neurodegenerative Diseases|Parkinson Disease	Parallel Assignment	Interventional	Treatment	Randomized	Dyskinesia in Parkinson's Disease (Study P04501)	5	Difference in LS Means	0.1	0.764	ANCOVA	-0.6	0.8	95		NA	All	253	Completed	Phase 2
NCT00406029	4493551	8231078	Change From Baseline in Awake Time Per Day Spent in the "on" State (With Troublesome Dyskinesias)	levodopa	Preladenant|Preladenant|Preladenant|Preladenant|Placebo|L-dopa|Other Parkinson's Disease treatments	Drug|Drug|Drug|Drug|Drug|Drug|Drug	dyskinesias|nervous system diseases|central nervous system diseases|parkinson disease|brain diseases|neurodegenerative diseases|movement disorders	Brain Diseases|Central Nervous System Diseases|Movement Disorders|Neurodegenerative Diseases|Parkinson Disease	Parallel Assignment	Interventional	Treatment	Randomized	Dyskinesia in Parkinson's Disease (Study P04501)	5	Difference in LS Means	0.1	0.863	ANCOVA	-0.8	0.9	95		NA	All	253	Completed	Phase 2
NCT00406029	4493547	8231078	Change From Baseline in Awake Time Per Day Spent in the "on" State (With Troublesome Dyskinesias)	levodopa	Preladenant|Preladenant|Preladenant|Preladenant|Placebo|L-dopa|Other Parkinson's Disease treatments	Drug|Drug|Drug|Drug|Drug|Drug|Drug	dyskinesias|nervous system diseases|central nervous system diseases|parkinson disease|brain diseases|neurodegenerative diseases|movement disorders	Brain Diseases|Central Nervous System Diseases|Movement Disorders|Neurodegenerative Diseases|Parkinson Disease	Parallel Assignment	Interventional	Treatment	Randomized	Dyskinesia in Parkinson's Disease (Study P04501)	5	Difference in LS Means	-0.1	0.812	ANCOVA	-0.8	0.7	95		NA	All	253	Completed	Phase 2
NCT00406029	4493573	8231078	Change From Baseline in Awake Time Per Day Spent in the "on" State (With Troublesome Dyskinesias)	levodopa	Preladenant|Preladenant|Preladenant|Preladenant|Placebo|L-dopa|Other Parkinson's Disease treatments	Drug|Drug|Drug|Drug|Drug|Drug|Drug	dyskinesias|nervous system diseases|central nervous system diseases|parkinson disease|brain diseases|neurodegenerative diseases|movement disorders	Brain Diseases|Central Nervous System Diseases|Movement Disorders|Neurodegenerative Diseases|Parkinson Disease	Parallel Assignment	Interventional	Treatment	Randomized	Dyskinesia in Parkinson's Disease (Study P04501)	5	Difference in LS Means	-0.5	0.055	ANCOVA	-1	0	95		NA	All	253	Completed	Phase 2
NCT00406029	4493595	8231079	Change From Baseline in Awake Time Per Day Spent in the "on" State (no Dyskinesias)	levodopa	Preladenant|Preladenant|Preladenant|Preladenant|Placebo|L-dopa|Other Parkinson's Disease treatments	Drug|Drug|Drug|Drug|Drug|Drug|Drug	dyskinesias|nervous system diseases|central nervous system diseases|parkinson disease|brain diseases|neurodegenerative diseases|movement disorders	Brain Diseases|Central Nervous System Diseases|Movement Disorders|Neurodegenerative Diseases|Parkinson Disease	Parallel Assignment	Interventional	Treatment	Randomized	Dyskinesia in Parkinson's Disease (Study P04501)	5	Difference in LS Means	0.5	0.415	ANCOVA	-0.7	1.7	95		NA	All	253	Completed	Phase 2
NCT00406029	4493600	8231079	Change From Baseline in Awake Time Per Day Spent in the "on" State (no Dyskinesias)	levodopa	Preladenant|Preladenant|Preladenant|Preladenant|Placebo|L-dopa|Other Parkinson's Disease treatments	Drug|Drug|Drug|Drug|Drug|Drug|Drug	dyskinesias|nervous system diseases|central nervous system diseases|parkinson disease|brain diseases|neurodegenerative diseases|movement disorders	Brain Diseases|Central Nervous System Diseases|Movement Disorders|Neurodegenerative Diseases|Parkinson Disease	Parallel Assignment	Interventional	Treatment	Randomized	Dyskinesia in Parkinson's Disease (Study P04501)	5	Difference in LS Means	0	0.93	ANCOVA	-1.1	1	95		NA	All	253	Completed	Phase 2
NCT00406029	4493577	8231079	Change From Baseline in Awake Time Per Day Spent in the "on" State (no Dyskinesias)	levodopa	Preladenant|Preladenant|Preladenant|Preladenant|Placebo|L-dopa|Other Parkinson's Disease treatments	Drug|Drug|Drug|Drug|Drug|Drug|Drug	dyskinesias|nervous system diseases|central nervous system diseases|parkinson disease|brain diseases|neurodegenerative diseases|movement disorders	Brain Diseases|Central Nervous System Diseases|Movement Disorders|Neurodegenerative Diseases|Parkinson Disease	Parallel Assignment	Interventional	Treatment	Randomized	Dyskinesia in Parkinson's Disease (Study P04501)	5	Difference in LS Means	0.1	0.907	ANCOVA	-1.4	1.6	95		NA	All	253	Completed	Phase 2
NCT00406029	4493583	8231079	Change From Baseline in Awake Time Per Day Spent in the "on" State (no Dyskinesias)	levodopa	Preladenant|Preladenant|Preladenant|Preladenant|Placebo|L-dopa|Other Parkinson's Disease treatments	Drug|Drug|Drug|Drug|Drug|Drug|Drug	dyskinesias|nervous system diseases|central nervous system diseases|parkinson disease|brain diseases|neurodegenerative diseases|movement disorders	Brain Diseases|Central Nervous System Diseases|Movement Disorders|Neurodegenerative Diseases|Parkinson Disease	Parallel Assignment	Interventional	Treatment	Randomized	Dyskinesia in Parkinson's Disease (Study P04501)	5	Difference in LS Means	0.9	0.245	ANCOVA	-0.6	2.4	95		NA	All	253	Completed	Phase 2
NCT00406029	4493574	8231079	Change From Baseline in Awake Time Per Day Spent in the "on" State (no Dyskinesias)	levodopa	Preladenant|Preladenant|Preladenant|Preladenant|Placebo|L-dopa|Other Parkinson's Disease treatments	Drug|Drug|Drug|Drug|Drug|Drug|Drug	dyskinesias|nervous system diseases|central nervous system diseases|parkinson disease|brain diseases|neurodegenerative diseases|movement disorders	Brain Diseases|Central Nervous System Diseases|Movement Disorders|Neurodegenerative Diseases|Parkinson Disease	Parallel Assignment	Interventional	Treatment	Randomized	Dyskinesia in Parkinson's Disease (Study P04501)	5	Difference in LS Means	-0.2	0.769	ANCOVA	-1.7	1.2	95		NA	All	253	Completed	Phase 2
NCT00406029	4493597	8231079	Change From Baseline in Awake Time Per Day Spent in the "on" State (no Dyskinesias)	levodopa	Preladenant|Preladenant|Preladenant|Preladenant|Placebo|L-dopa|Other Parkinson's Disease treatments	Drug|Drug|Drug|Drug|Drug|Drug|Drug	dyskinesias|nervous system diseases|central nervous system diseases|parkinson disease|brain diseases|neurodegenerative diseases|movement disorders	Brain Diseases|Central Nervous System Diseases|Movement Disorders|Neurodegenerative Diseases|Parkinson Disease	Parallel Assignment	Interventional	Treatment	Randomized	Dyskinesia in Parkinson's Disease (Study P04501)	5	Difference in LS Means	0.8	0.222	ANCOVA	-0.5	2	94		NA	All	253	Completed	Phase 2
NCT00406029	4493576	8231079	Change From Baseline in Awake Time Per Day Spent in the "on" State (no Dyskinesias)	levodopa	Preladenant|Preladenant|Preladenant|Preladenant|Placebo|L-dopa|Other Parkinson's Disease treatments	Drug|Drug|Drug|Drug|Drug|Drug|Drug	dyskinesias|nervous system diseases|central nervous system diseases|parkinson disease|brain diseases|neurodegenerative diseases|movement disorders	Brain Diseases|Central Nervous System Diseases|Movement Disorders|Neurodegenerative Diseases|Parkinson Disease	Parallel Assignment	Interventional	Treatment	Randomized	Dyskinesia in Parkinson's Disease (Study P04501)	5	Difference in LS Means	-0.7	0.368	ANCOVA	-2.1	0.8	95		NA	All	253	Completed	Phase 2
NCT00406029	4493587	8231079	Change From Baseline in Awake Time Per Day Spent in the "on" State (no Dyskinesias)	levodopa	Preladenant|Preladenant|Preladenant|Preladenant|Placebo|L-dopa|Other Parkinson's Disease treatments	Drug|Drug|Drug|Drug|Drug|Drug|Drug	dyskinesias|nervous system diseases|central nervous system diseases|parkinson disease|brain diseases|neurodegenerative diseases|movement disorders	Brain Diseases|Central Nervous System Diseases|Movement Disorders|Neurodegenerative Diseases|Parkinson Disease	Parallel Assignment	Interventional	Treatment	Randomized	Dyskinesia in Parkinson's Disease (Study P04501)	5	Difference in LS Means	0.4	0.576	ANCOVA	-1	1.8	95		NA	All	253	Completed	Phase 2
NCT00406029	4493588	8231079	Change From Baseline in Awake Time Per Day Spent in the "on" State (no Dyskinesias)	levodopa	Preladenant|Preladenant|Preladenant|Preladenant|Placebo|L-dopa|Other Parkinson's Disease treatments	Drug|Drug|Drug|Drug|Drug|Drug|Drug	dyskinesias|nervous system diseases|central nervous system diseases|parkinson disease|brain diseases|neurodegenerative diseases|movement disorders	Brain Diseases|Central Nervous System Diseases|Movement Disorders|Neurodegenerative Diseases|Parkinson Disease	Parallel Assignment	Interventional	Treatment	Randomized	Dyskinesia in Parkinson's Disease (Study P04501)	5	Difference in LS Means	-0.6	0.411	ANCOVA	-2	0.8	95		NA	All	253	Completed	Phase 2
NCT00406029	4493586	8231079	Change From Baseline in Awake Time Per Day Spent in the "on" State (no Dyskinesias)	levodopa	Preladenant|Preladenant|Preladenant|Preladenant|Placebo|L-dopa|Other Parkinson's Disease treatments	Drug|Drug|Drug|Drug|Drug|Drug|Drug	dyskinesias|nervous system diseases|central nervous system diseases|parkinson disease|brain diseases|neurodegenerative diseases|movement disorders	Brain Diseases|Central Nervous System Diseases|Movement Disorders|Neurodegenerative Diseases|Parkinson Disease	Parallel Assignment	Interventional	Treatment	Randomized	Dyskinesia in Parkinson's Disease (Study P04501)	5	Difference in LS Means	-0.4	0.603	ANCOVA	-1.9	1.1	95		NA	All	253	Completed	Phase 2
NCT00406029	4493591	8231079	Change From Baseline in Awake Time Per Day Spent in the "on" State (no Dyskinesias)	levodopa	Preladenant|Preladenant|Preladenant|Preladenant|Placebo|L-dopa|Other Parkinson's Disease treatments	Drug|Drug|Drug|Drug|Drug|Drug|Drug	dyskinesias|nervous system diseases|central nervous system diseases|parkinson disease|brain diseases|neurodegenerative diseases|movement disorders	Brain Diseases|Central Nervous System Diseases|Movement Disorders|Neurodegenerative Diseases|Parkinson Disease	Parallel Assignment	Interventional	Treatment	Randomized	Dyskinesia in Parkinson's Disease (Study P04501)	5	Difference in LS Means	0.6	0.411	ANCOVA	-0.8	2	95		NA	All	253	Completed	Phase 2
NCT00406029	4493582	8231079	Change From Baseline in Awake Time Per Day Spent in the "on" State (no Dyskinesias)	levodopa	Preladenant|Preladenant|Preladenant|Preladenant|Placebo|L-dopa|Other Parkinson's Disease treatments	Drug|Drug|Drug|Drug|Drug|Drug|Drug	dyskinesias|nervous system diseases|central nervous system diseases|parkinson disease|brain diseases|neurodegenerative diseases|movement disorders	Brain Diseases|Central Nervous System Diseases|Movement Disorders|Neurodegenerative Diseases|Parkinson Disease	Parallel Assignment	Interventional	Treatment	Randomized	Dyskinesia in Parkinson's Disease (Study P04501)	5	Difference in LS Means	0.1	0.93	ANCOVA	-1.5	1.6	95		NA	All	253	Completed	Phase 2
NCT00406029	4493599	8231079	Change From Baseline in Awake Time Per Day Spent in the "on" State (no Dyskinesias)	levodopa	Preladenant|Preladenant|Preladenant|Preladenant|Placebo|L-dopa|Other Parkinson's Disease treatments	Drug|Drug|Drug|Drug|Drug|Drug|Drug	dyskinesias|nervous system diseases|central nervous system diseases|parkinson disease|brain diseases|neurodegenerative diseases|movement disorders	Brain Diseases|Central Nervous System Diseases|Movement Disorders|Neurodegenerative Diseases|Parkinson Disease	Parallel Assignment	Interventional	Treatment	Randomized	Dyskinesia in Parkinson's Disease (Study P04501)	5	Difference in LS Means	0.5	0.343	ANCOVA	-0.6	1.6	95		NA	All	253	Completed	Phase 2
NCT00406029	4493589	8231079	Change From Baseline in Awake Time Per Day Spent in the "on" State (no Dyskinesias)	levodopa	Preladenant|Preladenant|Preladenant|Preladenant|Placebo|L-dopa|Other Parkinson's Disease treatments	Drug|Drug|Drug|Drug|Drug|Drug|Drug	dyskinesias|nervous system diseases|central nervous system diseases|parkinson disease|brain diseases|neurodegenerative diseases|movement disorders	Brain Diseases|Central Nervous System Diseases|Movement Disorders|Neurodegenerative Diseases|Parkinson Disease	Parallel Assignment	Interventional	Treatment	Randomized	Dyskinesia in Parkinson's Disease (Study P04501)	5	Difference in LS Means	0.6	0.449	ANCOVA	-0.9	2	95		NA	All	253	Completed	Phase 2
NCT00406029	4493580	8231079	Change From Baseline in Awake Time Per Day Spent in the "on" State (no Dyskinesias)	levodopa	Preladenant|Preladenant|Preladenant|Preladenant|Placebo|L-dopa|Other Parkinson's Disease treatments	Drug|Drug|Drug|Drug|Drug|Drug|Drug	dyskinesias|nervous system diseases|central nervous system diseases|parkinson disease|brain diseases|neurodegenerative diseases|movement disorders	Brain Diseases|Central Nervous System Diseases|Movement Disorders|Neurodegenerative Diseases|Parkinson Disease	Parallel Assignment	Interventional	Treatment	Randomized	Dyskinesia in Parkinson's Disease (Study P04501)	5	Difference in LS Means	-0.8	0.374	ANCOVA	-2.4	0.9	95		NA	All	253	Completed	Phase 2
NCT00406029	4493592	8231079	Change From Baseline in Awake Time Per Day Spent in the "on" State (no Dyskinesias)	levodopa	Preladenant|Preladenant|Preladenant|Preladenant|Placebo|L-dopa|Other Parkinson's Disease treatments	Drug|Drug|Drug|Drug|Drug|Drug|Drug	dyskinesias|nervous system diseases|central nervous system diseases|parkinson disease|brain diseases|neurodegenerative diseases|movement disorders	Brain Diseases|Central Nervous System Diseases|Movement Disorders|Neurodegenerative Diseases|Parkinson Disease	Parallel Assignment	Interventional	Treatment	Randomized	Dyskinesia in Parkinson's Disease (Study P04501)	5	Difference in LS Means	0	0.967	ANCOVA	-1.4	1.4	95		NA	All	253	Completed	Phase 2
NCT00406029	4493584	8231079	Change From Baseline in Awake Time Per Day Spent in the "on" State (no Dyskinesias)	levodopa	Preladenant|Preladenant|Preladenant|Preladenant|Placebo|L-dopa|Other Parkinson's Disease treatments	Drug|Drug|Drug|Drug|Drug|Drug|Drug	dyskinesias|nervous system diseases|central nervous system diseases|parkinson disease|brain diseases|neurodegenerative diseases|movement disorders	Brain Diseases|Central Nervous System Diseases|Movement Disorders|Neurodegenerative Diseases|Parkinson Disease	Parallel Assignment	Interventional	Treatment	Randomized	Dyskinesia in Parkinson's Disease (Study P04501)	5	Difference in LS Means	-0.4	0.558	ANCOVA	-1.9	1	95		NA	All	253	Completed	Phase 2
NCT00406029	4493579	8231079	Change From Baseline in Awake Time Per Day Spent in the "on" State (no Dyskinesias)	levodopa	Preladenant|Preladenant|Preladenant|Preladenant|Placebo|L-dopa|Other Parkinson's Disease treatments	Drug|Drug|Drug|Drug|Drug|Drug|Drug	dyskinesias|nervous system diseases|central nervous system diseases|parkinson disease|brain diseases|neurodegenerative diseases|movement disorders	Brain Diseases|Central Nervous System Diseases|Movement Disorders|Neurodegenerative Diseases|Parkinson Disease	Parallel Assignment	Interventional	Treatment	Randomized	Dyskinesia in Parkinson's Disease (Study P04501)	5	Difference in LS Means	0.4	0.621	ANCOVA	-1.3	2.1	95		NA	All	253	Completed	Phase 2
NCT00406029	4493585	8231079	Change From Baseline in Awake Time Per Day Spent in the "on" State (no Dyskinesias)	levodopa	Preladenant|Preladenant|Preladenant|Preladenant|Placebo|L-dopa|Other Parkinson's Disease treatments	Drug|Drug|Drug|Drug|Drug|Drug|Drug	dyskinesias|nervous system diseases|central nervous system diseases|parkinson disease|brain diseases|neurodegenerative diseases|movement disorders	Brain Diseases|Central Nervous System Diseases|Movement Disorders|Neurodegenerative Diseases|Parkinson Disease	Parallel Assignment	Interventional	Treatment	Randomized	Dyskinesia in Parkinson's Disease (Study P04501)	5	Difference in LS Means	0.2	0.842	ANCOVA	-1.4	1.7	95		NA	All	253	Completed	Phase 2
NCT00406029	4493575	8231079	Change From Baseline in Awake Time Per Day Spent in the "on" State (no Dyskinesias)	levodopa	Preladenant|Preladenant|Preladenant|Preladenant|Placebo|L-dopa|Other Parkinson's Disease treatments	Drug|Drug|Drug|Drug|Drug|Drug|Drug	dyskinesias|nervous system diseases|central nervous system diseases|parkinson disease|brain diseases|neurodegenerative diseases|movement disorders	Brain Diseases|Central Nervous System Diseases|Movement Disorders|Neurodegenerative Diseases|Parkinson Disease	Parallel Assignment	Interventional	Treatment	Randomized	Dyskinesia in Parkinson's Disease (Study P04501)	5	Difference in LS Means	0.3	0.654	ANCOVA	-1.1	1.8	95		NA	All	253	Completed	Phase 2
NCT00406029	4493598	8231079	Change From Baseline in Awake Time Per Day Spent in the "on" State (no Dyskinesias)	levodopa	Preladenant|Preladenant|Preladenant|Preladenant|Placebo|L-dopa|Other Parkinson's Disease treatments	Drug|Drug|Drug|Drug|Drug|Drug|Drug	dyskinesias|nervous system diseases|central nervous system diseases|parkinson disease|brain diseases|neurodegenerative diseases|movement disorders	Brain Diseases|Central Nervous System Diseases|Movement Disorders|Neurodegenerative Diseases|Parkinson Disease	Parallel Assignment	Interventional	Treatment	Randomized	Dyskinesia in Parkinson's Disease (Study P04501)	5	Difference in LS Means	0.2	0.746	ANCOVA	-0.9	1.2	95		NA	All	253	Completed	Phase 2
NCT00406029	4493578	8231079	Change From Baseline in Awake Time Per Day Spent in the "on" State (no Dyskinesias)	levodopa	Preladenant|Preladenant|Preladenant|Preladenant|Placebo|L-dopa|Other Parkinson's Disease treatments	Drug|Drug|Drug|Drug|Drug|Drug|Drug	dyskinesias|nervous system diseases|central nervous system diseases|parkinson disease|brain diseases|neurodegenerative diseases|movement disorders	Brain Diseases|Central Nervous System Diseases|Movement Disorders|Neurodegenerative Diseases|Parkinson Disease	Parallel Assignment	Interventional	Treatment	Randomized	Dyskinesia in Parkinson's Disease (Study P04501)	5	Difference in LS Means	-0.4	0.607	ANCOVA	-2.1	1.2	95		NA	All	253	Completed	Phase 2
NCT00406029	4493593	8231079	Change From Baseline in Awake Time Per Day Spent in the "on" State (no Dyskinesias)	levodopa	Preladenant|Preladenant|Preladenant|Preladenant|Placebo|L-dopa|Other Parkinson's Disease treatments	Drug|Drug|Drug|Drug|Drug|Drug|Drug	dyskinesias|nervous system diseases|central nervous system diseases|parkinson disease|brain diseases|neurodegenerative diseases|movement disorders	Brain Diseases|Central Nervous System Diseases|Movement Disorders|Neurodegenerative Diseases|Parkinson Disease	Parallel Assignment	Interventional	Treatment	Randomized	Dyskinesia in Parkinson's Disease (Study P04501)	5	Difference in LS Means	0.4	0.543	ANCOVA	-1	1.9	95		NA	All	253	Completed	Phase 2
NCT00406029	4493581	8231079	Change From Baseline in Awake Time Per Day Spent in the "on" State (no Dyskinesias)	levodopa	Preladenant|Preladenant|Preladenant|Preladenant|Placebo|L-dopa|Other Parkinson's Disease treatments	Drug|Drug|Drug|Drug|Drug|Drug|Drug	dyskinesias|nervous system diseases|central nervous system diseases|parkinson disease|brain diseases|neurodegenerative diseases|movement disorders	Brain Diseases|Central Nervous System Diseases|Movement Disorders|Neurodegenerative Diseases|Parkinson Disease	Parallel Assignment	Interventional	Treatment	Randomized	Dyskinesia in Parkinson's Disease (Study P04501)	5	Difference in LS Means	0.3	0.759	ANCOVA	-1.5	2.1	95		NA	All	253	Completed	Phase 2
NCT00406029	4493596	8231079	Change From Baseline in Awake Time Per Day Spent in the "on" State (no Dyskinesias)	levodopa	Preladenant|Preladenant|Preladenant|Preladenant|Placebo|L-dopa|Other Parkinson's Disease treatments	Drug|Drug|Drug|Drug|Drug|Drug|Drug	dyskinesias|nervous system diseases|central nervous system diseases|parkinson disease|brain diseases|neurodegenerative diseases|movement disorders	Brain Diseases|Central Nervous System Diseases|Movement Disorders|Neurodegenerative Diseases|Parkinson Disease	Parallel Assignment	Interventional	Treatment	Randomized	Dyskinesia in Parkinson's Disease (Study P04501)	5	Difference in LS Means	0.3	0.673	ANCOVA	-1	1.5	95		NA	All	253	Completed	Phase 2
NCT00406029	4493601	8231079	Change From Baseline in Awake Time Per Day Spent in the "on" State (no Dyskinesias)	levodopa	Preladenant|Preladenant|Preladenant|Preladenant|Placebo|L-dopa|Other Parkinson's Disease treatments	Drug|Drug|Drug|Drug|Drug|Drug|Drug	dyskinesias|nervous system diseases|central nervous system diseases|parkinson disease|brain diseases|neurodegenerative diseases|movement disorders	Brain Diseases|Central Nervous System Diseases|Movement Disorders|Neurodegenerative Diseases|Parkinson Disease	Parallel Assignment	Interventional	Treatment	Randomized	Dyskinesia in Parkinson's Disease (Study P04501)	5	Difference in LS Means	0.8	0.151	ANCOVA	-0.3	1.8	95		NA	All	253	Completed	Phase 2
NCT00406029	4493594	8231079	Change From Baseline in Awake Time Per Day Spent in the "on" State (no Dyskinesias)	levodopa	Preladenant|Preladenant|Preladenant|Preladenant|Placebo|L-dopa|Other Parkinson's Disease treatments	Drug|Drug|Drug|Drug|Drug|Drug|Drug	dyskinesias|nervous system diseases|central nervous system diseases|parkinson disease|brain diseases|neurodegenerative diseases|movement disorders	Brain Diseases|Central Nervous System Diseases|Movement Disorders|Neurodegenerative Diseases|Parkinson Disease	Parallel Assignment	Interventional	Treatment	Randomized	Dyskinesia in Parkinson's Disease (Study P04501)	5	Difference in LS Means	0	0.968	ANCOVA	-1.3	1.2	95		NA	All	253	Completed	Phase 2
NCT00406029	4493590	8231079	Change From Baseline in Awake Time Per Day Spent in the "on" State (no Dyskinesias)	levodopa	Preladenant|Preladenant|Preladenant|Preladenant|Placebo|L-dopa|Other Parkinson's Disease treatments	Drug|Drug|Drug|Drug|Drug|Drug|Drug	dyskinesias|nervous system diseases|central nervous system diseases|parkinson disease|brain diseases|neurodegenerative diseases|movement disorders	Brain Diseases|Central Nervous System Diseases|Movement Disorders|Neurodegenerative Diseases|Parkinson Disease	Parallel Assignment	Interventional	Treatment	Randomized	Dyskinesia in Parkinson's Disease (Study P04501)	5	Difference in LS Means	-0.1	0.864	ANCOVA	-1.6	1.3	95		NA	All	253	Completed	Phase 2
NCT00406029	4493617	8231080	Change From Baseline in Awake Time Per Day Spent in the "on" State	levodopa	Preladenant|Preladenant|Preladenant|Preladenant|Placebo|L-dopa|Other Parkinson's Disease treatments	Drug|Drug|Drug|Drug|Drug|Drug|Drug	dyskinesias|nervous system diseases|central nervous system diseases|parkinson disease|brain diseases|neurodegenerative diseases|movement disorders	Brain Diseases|Central Nervous System Diseases|Movement Disorders|Neurodegenerative Diseases|Parkinson Disease	Parallel Assignment	Interventional	Treatment	Randomized	Dyskinesia in Parkinson's Disease (Study P04501)	5	Difference in LS Means	0.6	0.309	ANCOVA	-0.6	1.8	95		NA	All	253	Completed	Phase 2
NCT00406029	4493612	8231080	Change From Baseline in Awake Time Per Day Spent in the "on" State	levodopa	Preladenant|Preladenant|Preladenant|Preladenant|Placebo|L-dopa|Other Parkinson's Disease treatments	Drug|Drug|Drug|Drug|Drug|Drug|Drug	dyskinesias|nervous system diseases|central nervous system diseases|parkinson disease|brain diseases|neurodegenerative diseases|movement disorders	Brain Diseases|Central Nervous System Diseases|Movement Disorders|Neurodegenerative Diseases|Parkinson Disease	Parallel Assignment	Interventional	Treatment	Randomized	Dyskinesia in Parkinson's Disease (Study P04501)	5	Difference in LS Means	0.8	0.152	ANCOVA	-0.3	1.8	95		NA	All	253	Completed	Phase 2
NCT00406029	4493609	8231080	Change From Baseline in Awake Time Per Day Spent in the "on" State	levodopa	Preladenant|Preladenant|Preladenant|Preladenant|Placebo|L-dopa|Other Parkinson's Disease treatments	Drug|Drug|Drug|Drug|Drug|Drug|Drug	dyskinesias|nervous system diseases|central nervous system diseases|parkinson disease|brain diseases|neurodegenerative diseases|movement disorders	Brain Diseases|Central Nervous System Diseases|Movement Disorders|Neurodegenerative Diseases|Parkinson Disease	Parallel Assignment	Interventional	Treatment	Randomized	Dyskinesia in Parkinson's Disease (Study P04501)	5	Difference in LS Means	0.9	0.151	ANCOVA	-0.3	2.2	95		NA	All	253	Completed	Phase 2
NCT00406029	4493629	8231080	Change From Baseline in Awake Time Per Day Spent in the "on" State	levodopa	Preladenant|Preladenant|Preladenant|Preladenant|Placebo|L-dopa|Other Parkinson's Disease treatments	Drug|Drug|Drug|Drug|Drug|Drug|Drug	dyskinesias|nervous system diseases|central nervous system diseases|parkinson disease|brain diseases|neurodegenerative diseases|movement disorders	Brain Diseases|Central Nervous System Diseases|Movement Disorders|Neurodegenerative Diseases|Parkinson Disease	Parallel Assignment	Interventional	Treatment	Randomized	Dyskinesia in Parkinson's Disease (Study P04501)	5	Difference in LS Means	0.3	0.47	ANCOVA	-0.6	1.2	95		NA	All	253	Completed	Phase 2
NCT00406029	4493607	8231080	Change From Baseline in Awake Time Per Day Spent in the "on" State	levodopa	Preladenant|Preladenant|Preladenant|Preladenant|Placebo|L-dopa|Other Parkinson's Disease treatments	Drug|Drug|Drug|Drug|Drug|Drug|Drug	dyskinesias|nervous system diseases|central nervous system diseases|parkinson disease|brain diseases|neurodegenerative diseases|movement disorders	Brain Diseases|Central Nervous System Diseases|Movement Disorders|Neurodegenerative Diseases|Parkinson Disease	Parallel Assignment	Interventional	Treatment	Randomized	Dyskinesia in Parkinson's Disease (Study P04501)	5	Difference in LS Means	1.7	0.007	ANCOVA	0.5	2.9	95		NA	All	253	Completed	Phase 2
NCT00406029	4493626	8231080	Change From Baseline in Awake Time Per Day Spent in the "on" State	levodopa	Preladenant|Preladenant|Preladenant|Preladenant|Placebo|L-dopa|Other Parkinson's Disease treatments	Drug|Drug|Drug|Drug|Drug|Drug|Drug	dyskinesias|nervous system diseases|central nervous system diseases|parkinson disease|brain diseases|neurodegenerative diseases|movement disorders	Brain Diseases|Central Nervous System Diseases|Movement Disorders|Neurodegenerative Diseases|Parkinson Disease	Parallel Assignment	Interventional	Treatment	Randomized	Dyskinesia in Parkinson's Disease (Study P04501)	5	Difference in LS Means	0.9	0.042	ANCOVA	0	1.8	95		NA	All	253	Completed	Phase 2
NCT00406029	4493603	8231080	Change From Baseline in Awake Time Per Day Spent in the "on" State	levodopa	Preladenant|Preladenant|Preladenant|Preladenant|Placebo|L-dopa|Other Parkinson's Disease treatments	Drug|Drug|Drug|Drug|Drug|Drug|Drug	dyskinesias|nervous system diseases|central nervous system diseases|parkinson disease|brain diseases|neurodegenerative diseases|movement disorders	Brain Diseases|Central Nervous System Diseases|Movement Disorders|Neurodegenerative Diseases|Parkinson Disease	Parallel Assignment	Interventional	Treatment	Randomized	Dyskinesia in Parkinson's Disease (Study P04501)	5	Difference in LS Means	1.2	0.024	ANCOVA	0.2	2.3	95		NA	All	253	Completed	Phase 2
NCT00406029	4493613	8231080	Change From Baseline in Awake Time Per Day Spent in the "on" State	levodopa	Preladenant|Preladenant|Preladenant|Preladenant|Placebo|L-dopa|Other Parkinson's Disease treatments	Drug|Drug|Drug|Drug|Drug|Drug|Drug	dyskinesias|nervous system diseases|central nervous system diseases|parkinson disease|brain diseases|neurodegenerative diseases|movement disorders	Brain Diseases|Central Nervous System Diseases|Movement Disorders|Neurodegenerative Diseases|Parkinson Disease	Parallel Assignment	Interventional	Treatment	Randomized	Dyskinesia in Parkinson's Disease (Study P04501)	5	Difference in LS Means	0	0.954	ANCOVA	-1.1	1.1	95		NA	All	253	Completed	Phase 2
NCT00406029	4493625	8231080	Change From Baseline in Awake Time Per Day Spent in the "on" State	levodopa	Preladenant|Preladenant|Preladenant|Preladenant|Placebo|L-dopa|Other Parkinson's Disease treatments	Drug|Drug|Drug|Drug|Drug|Drug|Drug	dyskinesias|nervous system diseases|central nervous system diseases|parkinson disease|brain diseases|neurodegenerative diseases|movement disorders	Brain Diseases|Central Nervous System Diseases|Movement Disorders|Neurodegenerative Diseases|Parkinson Disease	Parallel Assignment	Interventional	Treatment	Randomized	Dyskinesia in Parkinson's Disease (Study P04501)	5	Difference in LS Means	0.2	0.684	ANCOVA	-0.8	1.3	94		NA	All	253	Completed	Phase 2
NCT00406029	4493605	8231080	Change From Baseline in Awake Time Per Day Spent in the "on" State	levodopa	Preladenant|Preladenant|Preladenant|Preladenant|Placebo|L-dopa|Other Parkinson's Disease treatments	Drug|Drug|Drug|Drug|Drug|Drug|Drug	dyskinesias|nervous system diseases|central nervous system diseases|parkinson disease|brain diseases|neurodegenerative diseases|movement disorders	Brain Diseases|Central Nervous System Diseases|Movement Disorders|Neurodegenerative Diseases|Parkinson Disease	Parallel Assignment	Interventional	Treatment	Randomized	Dyskinesia in Parkinson's Disease (Study P04501)	5	Difference in LS Means	0.2	0.757	ANCOVA	-0.9	1.2	95		NA	All	253	Completed	Phase 2
NCT00406029	4493616	8231080	Change From Baseline in Awake Time Per Day Spent in the "on" State	levodopa	Preladenant|Preladenant|Preladenant|Preladenant|Placebo|L-dopa|Other Parkinson's Disease treatments	Drug|Drug|Drug|Drug|Drug|Drug|Drug	dyskinesias|nervous system diseases|central nervous system diseases|parkinson disease|brain diseases|neurodegenerative diseases|movement disorders	Brain Diseases|Central Nervous System Diseases|Movement Disorders|Neurodegenerative Diseases|Parkinson Disease	Parallel Assignment	Interventional	Treatment	Randomized	Dyskinesia in Parkinson's Disease (Study P04501)	5	Difference in LS Means	0.8	0.136	ANCOVA	-0.3	1.9	95		NA	All	253	Completed	Phase 2
NCT00406029	4493604	8231080	Change From Baseline in Awake Time Per Day Spent in the "on" State	levodopa	Preladenant|Preladenant|Preladenant|Preladenant|Placebo|L-dopa|Other Parkinson's Disease treatments	Drug|Drug|Drug|Drug|Drug|Drug|Drug	dyskinesias|nervous system diseases|central nervous system diseases|parkinson disease|brain diseases|neurodegenerative diseases|movement disorders	Brain Diseases|Central Nervous System Diseases|Movement Disorders|Neurodegenerative Diseases|Parkinson Disease	Parallel Assignment	Interventional	Treatment	Randomized	Dyskinesia in Parkinson's Disease (Study P04501)	5	Difference in LS Means	0.5	0.341	ANCOVA	-0.5	1.6	95		NA	All	253	Completed	Phase 2
NCT00406029	4493622	8231080	Change From Baseline in Awake Time Per Day Spent in the "on" State	levodopa	Preladenant|Preladenant|Preladenant|Preladenant|Placebo|L-dopa|Other Parkinson's Disease treatments	Drug|Drug|Drug|Drug|Drug|Drug|Drug	dyskinesias|nervous system diseases|central nervous system diseases|parkinson disease|brain diseases|neurodegenerative diseases|movement disorders	Brain Diseases|Central Nervous System Diseases|Movement Disorders|Neurodegenerative Diseases|Parkinson Disease	Parallel Assignment	Interventional	Treatment	Randomized	Dyskinesia in Parkinson's Disease (Study P04501)	5	Difference in LS Means	0.4	0.451	ANCOVA	-0.6	1.4	95		NA	All	253	Completed	Phase 2
NCT00406029	4493610	8231080	Change From Baseline in Awake Time Per Day Spent in the "on" State	levodopa	Preladenant|Preladenant|Preladenant|Preladenant|Placebo|L-dopa|Other Parkinson's Disease treatments	Drug|Drug|Drug|Drug|Drug|Drug|Drug	dyskinesias|nervous system diseases|central nervous system diseases|parkinson disease|brain diseases|neurodegenerative diseases|movement disorders	Brain Diseases|Central Nervous System Diseases|Movement Disorders|Neurodegenerative Diseases|Parkinson Disease	Parallel Assignment	Interventional	Treatment	Randomized	Dyskinesia in Parkinson's Disease (Study P04501)	5	Difference in LS Means	1.2	0.025	ANCOVA	0.2	2.3	95		NA	All	253	Completed	Phase 2
NCT00406029	4493618	8231080	Change From Baseline in Awake Time Per Day Spent in the "on" State	levodopa	Preladenant|Preladenant|Preladenant|Preladenant|Placebo|L-dopa|Other Parkinson's Disease treatments	Drug|Drug|Drug|Drug|Drug|Drug|Drug	dyskinesias|nervous system diseases|central nervous system diseases|parkinson disease|brain diseases|neurodegenerative diseases|movement disorders	Brain Diseases|Central Nervous System Diseases|Movement Disorders|Neurodegenerative Diseases|Parkinson Disease	Parallel Assignment	Interventional	Treatment	Randomized	Dyskinesia in Parkinson's Disease (Study P04501)	5	Difference in LS Means	0.4	0.523	ANCOVA	-0.8	1.6	95		NA	All	253	Completed	Phase 2
NCT00406029	4493606	8231080	Change From Baseline in Awake Time Per Day Spent in the "on" State	levodopa	Preladenant|Preladenant|Preladenant|Preladenant|Placebo|L-dopa|Other Parkinson's Disease treatments	Drug|Drug|Drug|Drug|Drug|Drug|Drug	dyskinesias|nervous system diseases|central nervous system diseases|parkinson disease|brain diseases|neurodegenerative diseases|movement disorders	Brain Diseases|Central Nervous System Diseases|Movement Disorders|Neurodegenerative Diseases|Parkinson Disease	Parallel Assignment	Interventional	Treatment	Randomized	Dyskinesia in Parkinson's Disease (Study P04501)	5	Difference in LS Means	1.3	0.033	ANCOVA	0.1	2.5	95		NA	All	253	Completed	Phase 2
NCT00406029	4493623	8231080	Change From Baseline in Awake Time Per Day Spent in the "on" State	levodopa	Preladenant|Preladenant|Preladenant|Preladenant|Placebo|L-dopa|Other Parkinson's Disease treatments	Drug|Drug|Drug|Drug|Drug|Drug|Drug	dyskinesias|nervous system diseases|central nervous system diseases|parkinson disease|brain diseases|neurodegenerative diseases|movement disorders	Brain Diseases|Central Nervous System Diseases|Movement Disorders|Neurodegenerative Diseases|Parkinson Disease	Parallel Assignment	Interventional	Treatment	Randomized	Dyskinesia in Parkinson's Disease (Study P04501)	5	Difference in LS Means	0.5	0.305	ANCOVA	-0.5	1.6	95		NA	All	253	Completed	Phase 2
NCT00406029	4493624	8231080	Change From Baseline in Awake Time Per Day Spent in the "on" State	levodopa	Preladenant|Preladenant|Preladenant|Preladenant|Placebo|L-dopa|Other Parkinson's Disease treatments	Drug|Drug|Drug|Drug|Drug|Drug|Drug	dyskinesias|nervous system diseases|central nervous system diseases|parkinson disease|brain diseases|neurodegenerative diseases|movement disorders	Brain Diseases|Central Nervous System Diseases|Movement Disorders|Neurodegenerative Diseases|Parkinson Disease	Parallel Assignment	Interventional	Treatment	Randomized	Dyskinesia in Parkinson's Disease (Study P04501)	5	Difference in LS Means	0.4	0.489	ANCOVA	-0.7	1.4	95		NA	All	253	Completed	Phase 2
NCT00406029	4493628	8231080	Change From Baseline in Awake Time Per Day Spent in the "on" State	levodopa	Preladenant|Preladenant|Preladenant|Preladenant|Placebo|L-dopa|Other Parkinson's Disease treatments	Drug|Drug|Drug|Drug|Drug|Drug|Drug	dyskinesias|nervous system diseases|central nervous system diseases|parkinson disease|brain diseases|neurodegenerative diseases|movement disorders	Brain Diseases|Central Nervous System Diseases|Movement Disorders|Neurodegenerative Diseases|Parkinson Disease	Parallel Assignment	Interventional	Treatment	Randomized	Dyskinesia in Parkinson's Disease (Study P04501)	5	Difference in LS Means	0.3	0.505	ANCOVA	-0.6	1.2	95		NA	All	253	Completed	Phase 2
NCT00406029	4493615	8231080	Change From Baseline in Awake Time Per Day Spent in the "on" State	levodopa	Preladenant|Preladenant|Preladenant|Preladenant|Placebo|L-dopa|Other Parkinson's Disease treatments	Drug|Drug|Drug|Drug|Drug|Drug|Drug	dyskinesias|nervous system diseases|central nervous system diseases|parkinson disease|brain diseases|neurodegenerative diseases|movement disorders	Brain Diseases|Central Nervous System Diseases|Movement Disorders|Neurodegenerative Diseases|Parkinson Disease	Parallel Assignment	Interventional	Treatment	Randomized	Dyskinesia in Parkinson's Disease (Study P04501)	5	Difference in LS Means	0.9	0.106	ANCOVA	-0.2	2.1	95		NA	All	253	Completed	Phase 2
NCT00406029	4493608	8231080	Change From Baseline in Awake Time Per Day Spent in the "on" State	levodopa	Preladenant|Preladenant|Preladenant|Preladenant|Placebo|L-dopa|Other Parkinson's Disease treatments	Drug|Drug|Drug|Drug|Drug|Drug|Drug	dyskinesias|nervous system diseases|central nervous system diseases|parkinson disease|brain diseases|neurodegenerative diseases|movement disorders	Brain Diseases|Central Nervous System Diseases|Movement Disorders|Neurodegenerative Diseases|Parkinson Disease	Parallel Assignment	Interventional	Treatment	Randomized	Dyskinesia in Parkinson's Disease (Study P04501)	5	Difference in LS Means	0.7	0.235	ANCOVA	-0.5	1.9	95		NA	All	253	Completed	Phase 2
NCT00406029	4493620	8231080	Change From Baseline in Awake Time Per Day Spent in the "on" State	levodopa	Preladenant|Preladenant|Preladenant|Preladenant|Placebo|L-dopa|Other Parkinson's Disease treatments	Drug|Drug|Drug|Drug|Drug|Drug|Drug	dyskinesias|nervous system diseases|central nervous system diseases|parkinson disease|brain diseases|neurodegenerative diseases|movement disorders	Brain Diseases|Central Nervous System Diseases|Movement Disorders|Neurodegenerative Diseases|Parkinson Disease	Parallel Assignment	Interventional	Treatment	Randomized	Dyskinesia in Parkinson's Disease (Study P04501)	5	Difference in LS Means	0.4	0.466	ANCOVA	-0.8	1.6	95		NA	All	253	Completed	Phase 2
NCT00406029	4493611	8231080	Change From Baseline in Awake Time Per Day Spent in the "on" State	levodopa	Preladenant|Preladenant|Preladenant|Preladenant|Placebo|L-dopa|Other Parkinson's Disease treatments	Drug|Drug|Drug|Drug|Drug|Drug|Drug	dyskinesias|nervous system diseases|central nervous system diseases|parkinson disease|brain diseases|neurodegenerative diseases|movement disorders	Brain Diseases|Central Nervous System Diseases|Movement Disorders|Neurodegenerative Diseases|Parkinson Disease	Parallel Assignment	Interventional	Treatment	Randomized	Dyskinesia in Parkinson's Disease (Study P04501)	5	Difference in LS Means	1.4	0.012	ANCOVA	0.3	2.4	95		NA	All	253	Completed	Phase 2
NCT00406029	4493627	8231080	Change From Baseline in Awake Time Per Day Spent in the "on" State	levodopa	Preladenant|Preladenant|Preladenant|Preladenant|Placebo|L-dopa|Other Parkinson's Disease treatments	Drug|Drug|Drug|Drug|Drug|Drug|Drug	dyskinesias|nervous system diseases|central nervous system diseases|parkinson disease|brain diseases|neurodegenerative diseases|movement disorders	Brain Diseases|Central Nervous System Diseases|Movement Disorders|Neurodegenerative Diseases|Parkinson Disease	Parallel Assignment	Interventional	Treatment	Randomized	Dyskinesia in Parkinson's Disease (Study P04501)	5	Difference in LS Means	0.7	0.114	ANCOVA	-0.2	1.7	95		NA	All	253	Completed	Phase 2
NCT00406029	4493614	8231080	Change From Baseline in Awake Time Per Day Spent in the "on" State	levodopa	Preladenant|Preladenant|Preladenant|Preladenant|Placebo|L-dopa|Other Parkinson's Disease treatments	Drug|Drug|Drug|Drug|Drug|Drug|Drug	dyskinesias|nervous system diseases|central nervous system diseases|parkinson disease|brain diseases|neurodegenerative diseases|movement disorders	Brain Diseases|Central Nervous System Diseases|Movement Disorders|Neurodegenerative Diseases|Parkinson Disease	Parallel Assignment	Interventional	Treatment	Randomized	Dyskinesia in Parkinson's Disease (Study P04501)	5	Difference in LS Means	0.9	0.144	ANCOVA	-0.3	2.1	95		NA	All	253	Completed	Phase 2
NCT00406029	4493621	8231080	Change From Baseline in Awake Time Per Day Spent in the "on" State	levodopa	Preladenant|Preladenant|Preladenant|Preladenant|Placebo|L-dopa|Other Parkinson's Disease treatments	Drug|Drug|Drug|Drug|Drug|Drug|Drug	dyskinesias|nervous system diseases|central nervous system diseases|parkinson disease|brain diseases|neurodegenerative diseases|movement disorders	Brain Diseases|Central Nervous System Diseases|Movement Disorders|Neurodegenerative Diseases|Parkinson Disease	Parallel Assignment	Interventional	Treatment	Randomized	Dyskinesia in Parkinson's Disease (Study P04501)	5	Difference in LS Means	-0.3	0.68	ANCOVA	-1.5	1	95		NA	All	253	Completed	Phase 2
NCT00406029	4493619	8231080	Change From Baseline in Awake Time Per Day Spent in the "on" State	levodopa	Preladenant|Preladenant|Preladenant|Preladenant|Placebo|L-dopa|Other Parkinson's Disease treatments	Drug|Drug|Drug|Drug|Drug|Drug|Drug	dyskinesias|nervous system diseases|central nervous system diseases|parkinson disease|brain diseases|neurodegenerative diseases|movement disorders	Brain Diseases|Central Nervous System Diseases|Movement Disorders|Neurodegenerative Diseases|Parkinson Disease	Parallel Assignment	Interventional	Treatment	Randomized	Dyskinesia in Parkinson's Disease (Study P04501)	5	Difference in LS Means	0.5	0.45	ANCOVA	-0.8	1.7	95		NA	All	253	Completed	Phase 2
NCT00406029	4493602	8231080	Change From Baseline in Awake Time Per Day Spent in the "on" State	levodopa	Preladenant|Preladenant|Preladenant|Preladenant|Placebo|L-dopa|Other Parkinson's Disease treatments	Drug|Drug|Drug|Drug|Drug|Drug|Drug	dyskinesias|nervous system diseases|central nervous system diseases|parkinson disease|brain diseases|neurodegenerative diseases|movement disorders	Brain Diseases|Central Nervous System Diseases|Movement Disorders|Neurodegenerative Diseases|Parkinson Disease	Parallel Assignment	Interventional	Treatment	Randomized	Dyskinesia in Parkinson's Disease (Study P04501)	5	Difference in LS Means	1.1	0.049	ANCOVA	0	2.1	95		NA	All	253	Completed	Phase 2
NCT00406029	4493634	8231081	Change From Baseline in Awake Time Per Day Spent in the "Off" State at Each Visit	levodopa	Preladenant|Preladenant|Preladenant|Preladenant|Placebo|L-dopa|Other Parkinson's Disease treatments	Drug|Drug|Drug|Drug|Drug|Drug|Drug	dyskinesias|nervous system diseases|central nervous system diseases|parkinson disease|brain diseases|neurodegenerative diseases|movement disorders	Brain Diseases|Central Nervous System Diseases|Movement Disorders|Neurodegenerative Diseases|Parkinson Disease	Parallel Assignment	Interventional	Treatment	Randomized	Dyskinesia in Parkinson's Disease (Study P04501)	5	Difference in LS Means	-1.5	0.005	ANCOVA	-2.5	-0.4	95		NA	All	253	Completed	Phase 2
NCT00406029	4493646	8231081	Change From Baseline in Awake Time Per Day Spent in the "Off" State at Each Visit	levodopa	Preladenant|Preladenant|Preladenant|Preladenant|Placebo|L-dopa|Other Parkinson's Disease treatments	Drug|Drug|Drug|Drug|Drug|Drug|Drug	dyskinesias|nervous system diseases|central nervous system diseases|parkinson disease|brain diseases|neurodegenerative diseases|movement disorders	Brain Diseases|Central Nervous System Diseases|Movement Disorders|Neurodegenerative Diseases|Parkinson Disease	Parallel Assignment	Interventional	Treatment	Randomized	Dyskinesia in Parkinson's Disease (Study P04501)	5	Difference in LS Means	-0.4	0.447	ANCOVA	-1.4	0.6	95		NA	All	253	Completed	Phase 2
NCT00406029	4493643	8231081	Change From Baseline in Awake Time Per Day Spent in the "Off" State at Each Visit	levodopa	Preladenant|Preladenant|Preladenant|Preladenant|Placebo|L-dopa|Other Parkinson's Disease treatments	Drug|Drug|Drug|Drug|Drug|Drug|Drug	dyskinesias|nervous system diseases|central nervous system diseases|parkinson disease|brain diseases|neurodegenerative diseases|movement disorders	Brain Diseases|Central Nervous System Diseases|Movement Disorders|Neurodegenerative Diseases|Parkinson Disease	Parallel Assignment	Interventional	Treatment	Randomized	Dyskinesia in Parkinson's Disease (Study P04501)	5	Difference in LS Means	-0.5	0.377	ANCOVA	-1.6	0.6	95		NA	All	253	Completed	Phase 2
NCT00406029	4493644	8231081	Change From Baseline in Awake Time Per Day Spent in the "Off" State at Each Visit	levodopa	Preladenant|Preladenant|Preladenant|Preladenant|Placebo|L-dopa|Other Parkinson's Disease treatments	Drug|Drug|Drug|Drug|Drug|Drug|Drug	dyskinesias|nervous system diseases|central nervous system diseases|parkinson disease|brain diseases|neurodegenerative diseases|movement disorders	Brain Diseases|Central Nervous System Diseases|Movement Disorders|Neurodegenerative Diseases|Parkinson Disease	Parallel Assignment	Interventional	Treatment	Randomized	Dyskinesia in Parkinson's Disease (Study P04501)	5	Difference in LS Means	-0.6	0.299	ANCOVA	-1.7	0.5	95		NA	All	253	Completed	Phase 2
NCT00406029	4493633	8231081	Change From Baseline in Awake Time Per Day Spent in the "Off" State at Each Visit	levodopa	Preladenant|Preladenant|Preladenant|Preladenant|Placebo|L-dopa|Other Parkinson's Disease treatments	Drug|Drug|Drug|Drug|Drug|Drug|Drug	dyskinesias|nervous system diseases|central nervous system diseases|parkinson disease|brain diseases|neurodegenerative diseases|movement disorders	Brain Diseases|Central Nervous System Diseases|Movement Disorders|Neurodegenerative Diseases|Parkinson Disease	Parallel Assignment	Interventional	Treatment	Randomized	Dyskinesia in Parkinson's Disease (Study P04501)	5	Difference in LS Means	-0.6	0.293	ANCOVA	-1.8	0.6	95		NA	All	253	Completed	Phase 2
NCT00406029	4493631	8231081	Change From Baseline in Awake Time Per Day Spent in the "Off" State at Each Visit	levodopa	Preladenant|Preladenant|Preladenant|Preladenant|Placebo|L-dopa|Other Parkinson's Disease treatments	Drug|Drug|Drug|Drug|Drug|Drug|Drug	dyskinesias|nervous system diseases|central nervous system diseases|parkinson disease|brain diseases|neurodegenerative diseases|movement disorders	Brain Diseases|Central Nervous System Diseases|Movement Disorders|Neurodegenerative Diseases|Parkinson Disease	Parallel Assignment	Interventional	Treatment	Randomized	Dyskinesia in Parkinson's Disease (Study P04501)	5	Difference in LS Means	-1.2	0.04	ANCOVA	-2.3	-0.1	95		NA	All	253	Completed	Phase 2
NCT00406029	4493640	8231081	Change From Baseline in Awake Time Per Day Spent in the "Off" State at Each Visit	levodopa	Preladenant|Preladenant|Preladenant|Preladenant|Placebo|L-dopa|Other Parkinson's Disease treatments	Drug|Drug|Drug|Drug|Drug|Drug|Drug	dyskinesias|nervous system diseases|central nervous system diseases|parkinson disease|brain diseases|neurodegenerative diseases|movement disorders	Brain Diseases|Central Nervous System Diseases|Movement Disorders|Neurodegenerative Diseases|Parkinson Disease	Parallel Assignment	Interventional	Treatment	Randomized	Dyskinesia in Parkinson's Disease (Study P04501)	5	Difference in LS Means	-0.7	0.156	ANCOVA	-1.7	0.3	95		NA	All	253	Completed	Phase 2
NCT00406029	4493651	8231081	Change From Baseline in Awake Time Per Day Spent in the "Off" State at Each Visit	levodopa	Preladenant|Preladenant|Preladenant|Preladenant|Placebo|L-dopa|Other Parkinson's Disease treatments	Drug|Drug|Drug|Drug|Drug|Drug|Drug	dyskinesias|nervous system diseases|central nervous system diseases|parkinson disease|brain diseases|neurodegenerative diseases|movement disorders	Brain Diseases|Central Nervous System Diseases|Movement Disorders|Neurodegenerative Diseases|Parkinson Disease	Parallel Assignment	Interventional	Treatment	Randomized	Dyskinesia in Parkinson's Disease (Study P04501)	5	Difference in LS Means	-0.8	0.07	ANCOVA	-1.7	0.1	95		NA	All	253	Completed	Phase 2
NCT00406029	4493650	8231081	Change From Baseline in Awake Time Per Day Spent in the "Off" State at Each Visit	levodopa	Preladenant|Preladenant|Preladenant|Preladenant|Placebo|L-dopa|Other Parkinson's Disease treatments	Drug|Drug|Drug|Drug|Drug|Drug|Drug	dyskinesias|nervous system diseases|central nervous system diseases|parkinson disease|brain diseases|neurodegenerative diseases|movement disorders	Brain Diseases|Central Nervous System Diseases|Movement Disorders|Neurodegenerative Diseases|Parkinson Disease	Parallel Assignment	Interventional	Treatment	Randomized	Dyskinesia in Parkinson's Disease (Study P04501)	5	Difference in LS Means	-1	0.02	ANCOVA	-1.9	-0.2	95		NA	All	253	Completed	Phase 2
NCT00406029	4493635	8231081	Change From Baseline in Awake Time Per Day Spent in the "Off" State at Each Visit	levodopa	Preladenant|Preladenant|Preladenant|Preladenant|Placebo|L-dopa|Other Parkinson's Disease treatments	Drug|Drug|Drug|Drug|Drug|Drug|Drug	dyskinesias|nervous system diseases|central nervous system diseases|parkinson disease|brain diseases|neurodegenerative diseases|movement disorders	Brain Diseases|Central Nervous System Diseases|Movement Disorders|Neurodegenerative Diseases|Parkinson Disease	Parallel Assignment	Interventional	Treatment	Randomized	Dyskinesia in Parkinson's Disease (Study P04501)	5	Difference in LS Means	-1.3	0.013	ANCOVA	-2.3	-0.3	95		NA	All	253	Completed	Phase 2
NCT00406029	4493639	8231081	Change From Baseline in Awake Time Per Day Spent in the "Off" State at Each Visit	levodopa	Preladenant|Preladenant|Preladenant|Preladenant|Placebo|L-dopa|Other Parkinson's Disease treatments	Drug|Drug|Drug|Drug|Drug|Drug|Drug	dyskinesias|nervous system diseases|central nervous system diseases|parkinson disease|brain diseases|neurodegenerative diseases|movement disorders	Brain Diseases|Central Nervous System Diseases|Movement Disorders|Neurodegenerative Diseases|Parkinson Disease	Parallel Assignment	Interventional	Treatment	Randomized	Dyskinesia in Parkinson's Disease (Study P04501)	5	Difference in LS Means	-0.5	0.292	ANCOVA	-1.6	0.5	95		NA	All	253	Completed	Phase 2
NCT00406029	4493645	8231081	Change From Baseline in Awake Time Per Day Spent in the "Off" State at Each Visit	levodopa	Preladenant|Preladenant|Preladenant|Preladenant|Placebo|L-dopa|Other Parkinson's Disease treatments	Drug|Drug|Drug|Drug|Drug|Drug|Drug	dyskinesias|nervous system diseases|central nervous system diseases|parkinson disease|brain diseases|neurodegenerative diseases|movement disorders	Brain Diseases|Central Nervous System Diseases|Movement Disorders|Neurodegenerative Diseases|Parkinson Disease	Parallel Assignment	Interventional	Treatment	Randomized	Dyskinesia in Parkinson's Disease (Study P04501)	5	Difference in LS Means	0.5	0.378	ANCOVA	-0.6	1.6	95		NA	All	253	Completed	Phase 2
NCT00406029	4493647	8231081	Change From Baseline in Awake Time Per Day Spent in the "Off" State at Each Visit	levodopa	Preladenant|Preladenant|Preladenant|Preladenant|Placebo|L-dopa|Other Parkinson's Disease treatments	Drug|Drug|Drug|Drug|Drug|Drug|Drug	dyskinesias|nervous system diseases|central nervous system diseases|parkinson disease|brain diseases|neurodegenerative diseases|movement disorders	Brain Diseases|Central Nervous System Diseases|Movement Disorders|Neurodegenerative Diseases|Parkinson Disease	Parallel Assignment	Interventional	Treatment	Randomized	Dyskinesia in Parkinson's Disease (Study P04501)	5	Difference in LS Means	-0.6	0.261	ANCOVA	-1.6	0.4	95		NA	All	253	Completed	Phase 2
NCT00406029	4493653	8231081	Change From Baseline in Awake Time Per Day Spent in the "Off" State at Each Visit	levodopa	Preladenant|Preladenant|Preladenant|Preladenant|Placebo|L-dopa|Other Parkinson's Disease treatments	Drug|Drug|Drug|Drug|Drug|Drug|Drug	dyskinesias|nervous system diseases|central nervous system diseases|parkinson disease|brain diseases|neurodegenerative diseases|movement disorders	Brain Diseases|Central Nervous System Diseases|Movement Disorders|Neurodegenerative Diseases|Parkinson Disease	Parallel Assignment	Interventional	Treatment	Randomized	Dyskinesia in Parkinson's Disease (Study P04501)	5	Difference in LS Means	0	0.935	ANCOVA	-0.9	0.8	95		NA	All	253	Completed	Phase 2
NCT00406029	4493641	8231081	Change From Baseline in Awake Time Per Day Spent in the "Off" State at Each Visit	levodopa	Preladenant|Preladenant|Preladenant|Preladenant|Placebo|L-dopa|Other Parkinson's Disease treatments	Drug|Drug|Drug|Drug|Drug|Drug|Drug	dyskinesias|nervous system diseases|central nervous system diseases|parkinson disease|brain diseases|neurodegenerative diseases|movement disorders	Brain Diseases|Central Nervous System Diseases|Movement Disorders|Neurodegenerative Diseases|Parkinson Disease	Parallel Assignment	Interventional	Treatment	Randomized	Dyskinesia in Parkinson's Disease (Study P04501)	5	Difference in LS Means	-0.3	0.562	ANCOVA	-1.4	0.7	95		NA	All	253	Completed	Phase 2
NCT00406029	4493637	8231081	Change From Baseline in Awake Time Per Day Spent in the "Off" State at Each Visit	levodopa	Preladenant|Preladenant|Preladenant|Preladenant|Placebo|L-dopa|Other Parkinson's Disease treatments	Drug|Drug|Drug|Drug|Drug|Drug|Drug	dyskinesias|nervous system diseases|central nervous system diseases|parkinson disease|brain diseases|neurodegenerative diseases|movement disorders	Brain Diseases|Central Nervous System Diseases|Movement Disorders|Neurodegenerative Diseases|Parkinson Disease	Parallel Assignment	Interventional	Treatment	Randomized	Dyskinesia in Parkinson's Disease (Study P04501)	5	Difference in LS Means	0.2	0.762	ANCOVA	-0.9	1.2	95		NA	All	253	Completed	Phase 2
NCT00406029	4493652	8231081	Change From Baseline in Awake Time Per Day Spent in the "Off" State at Each Visit	levodopa	Preladenant|Preladenant|Preladenant|Preladenant|Placebo|L-dopa|Other Parkinson's Disease treatments	Drug|Drug|Drug|Drug|Drug|Drug|Drug	dyskinesias|nervous system diseases|central nervous system diseases|parkinson disease|brain diseases|neurodegenerative diseases|movement disorders	Brain Diseases|Central Nervous System Diseases|Movement Disorders|Neurodegenerative Diseases|Parkinson Disease	Parallel Assignment	Interventional	Treatment	Randomized	Dyskinesia in Parkinson's Disease (Study P04501)	5	Difference in LS Means	-0.4	0.326	ANCOVA	-1.3	0.4	95		NA	All	253	Completed	Phase 2
NCT00406029	4493642	8231081	Change From Baseline in Awake Time Per Day Spent in the "Off" State at Each Visit	levodopa	Preladenant|Preladenant|Preladenant|Preladenant|Placebo|L-dopa|Other Parkinson's Disease treatments	Drug|Drug|Drug|Drug|Drug|Drug|Drug	dyskinesias|nervous system diseases|central nervous system diseases|parkinson disease|brain diseases|neurodegenerative diseases|movement disorders	Brain Diseases|Central Nervous System Diseases|Movement Disorders|Neurodegenerative Diseases|Parkinson Disease	Parallel Assignment	Interventional	Treatment	Randomized	Dyskinesia in Parkinson's Disease (Study P04501)	5	Difference in LS Means	-0.2	0.707	ANCOVA	-1.3	0.9	95		NA	All	253	Completed	Phase 2
NCT00406029	4493638	8231081	Change From Baseline in Awake Time Per Day Spent in the "Off" State at Each Visit	levodopa	Preladenant|Preladenant|Preladenant|Preladenant|Placebo|L-dopa|Other Parkinson's Disease treatments	Drug|Drug|Drug|Drug|Drug|Drug|Drug	dyskinesias|nervous system diseases|central nervous system diseases|parkinson disease|brain diseases|neurodegenerative diseases|movement disorders	Brain Diseases|Central Nervous System Diseases|Movement Disorders|Neurodegenerative Diseases|Parkinson Disease	Parallel Assignment	Interventional	Treatment	Randomized	Dyskinesia in Parkinson's Disease (Study P04501)	5	Difference in LS Means	-1.2	0.034	ANCOVA	-2.2	-0.1	95		NA	All	253	Completed	Phase 2
NCT00406029	4493649	8231081	Change From Baseline in Awake Time Per Day Spent in the "Off" State at Each Visit	levodopa	Preladenant|Preladenant|Preladenant|Preladenant|Placebo|L-dopa|Other Parkinson's Disease treatments	Drug|Drug|Drug|Drug|Drug|Drug|Drug	dyskinesias|nervous system diseases|central nervous system diseases|parkinson disease|brain diseases|neurodegenerative diseases|movement disorders	Brain Diseases|Central Nervous System Diseases|Movement Disorders|Neurodegenerative Diseases|Parkinson Disease	Parallel Assignment	Interventional	Treatment	Randomized	Dyskinesia in Parkinson's Disease (Study P04501)	5	Difference in LS Means	0	0.982	ANCOVA	-1	1	95		NA	All	253	Completed	Phase 2
NCT00406029	4493630	8231081	Change From Baseline in Awake Time Per Day Spent in the "Off" State at Each Visit	levodopa	Preladenant|Preladenant|Preladenant|Preladenant|Placebo|L-dopa|Other Parkinson's Disease treatments	Drug|Drug|Drug|Drug|Drug|Drug|Drug	dyskinesias|nervous system diseases|central nervous system diseases|parkinson disease|brain diseases|neurodegenerative diseases|movement disorders	Brain Diseases|Central Nervous System Diseases|Movement Disorders|Neurodegenerative Diseases|Parkinson Disease	Parallel Assignment	Interventional	Treatment	Randomized	Dyskinesia in Parkinson's Disease (Study P04501)	5	Difference in LS Means	-1.4	0.011	ANCOVA	-2.5	-0.3	95		NA	All	253	Completed	Phase 2
NCT00406029	4493632	8231081	Change From Baseline in Awake Time Per Day Spent in the "Off" State at Each Visit	levodopa	Preladenant|Preladenant|Preladenant|Preladenant|Placebo|L-dopa|Other Parkinson's Disease treatments	Drug|Drug|Drug|Drug|Drug|Drug|Drug	dyskinesias|nervous system diseases|central nervous system diseases|parkinson disease|brain diseases|neurodegenerative diseases|movement disorders	Brain Diseases|Central Nervous System Diseases|Movement Disorders|Neurodegenerative Diseases|Parkinson Disease	Parallel Assignment	Interventional	Treatment	Randomized	Dyskinesia in Parkinson's Disease (Study P04501)	5	Difference in LS Means	-0.9	0.095	ANCOVA	-2	0.2	95		NA	All	253	Completed	Phase 2
NCT00406029	4493648	8231081	Change From Baseline in Awake Time Per Day Spent in the "Off" State at Each Visit	levodopa	Preladenant|Preladenant|Preladenant|Preladenant|Placebo|L-dopa|Other Parkinson's Disease treatments	Drug|Drug|Drug|Drug|Drug|Drug|Drug	dyskinesias|nervous system diseases|central nervous system diseases|parkinson disease|brain diseases|neurodegenerative diseases|movement disorders	Brain Diseases|Central Nervous System Diseases|Movement Disorders|Neurodegenerative Diseases|Parkinson Disease	Parallel Assignment	Interventional	Treatment	Randomized	Dyskinesia in Parkinson's Disease (Study P04501)	5	Difference in LS Means	-0.5	0.281	ANCOVA	-1.5	0.4	95		NA	All	253	Completed	Phase 2
NCT00406029	4493636	8231081	Change From Baseline in Awake Time Per Day Spent in the "Off" State at Each Visit	levodopa	Preladenant|Preladenant|Preladenant|Preladenant|Placebo|L-dopa|Other Parkinson's Disease treatments	Drug|Drug|Drug|Drug|Drug|Drug|Drug	dyskinesias|nervous system diseases|central nervous system diseases|parkinson disease|brain diseases|neurodegenerative diseases|movement disorders	Brain Diseases|Central Nervous System Diseases|Movement Disorders|Neurodegenerative Diseases|Parkinson Disease	Parallel Assignment	Interventional	Treatment	Randomized	Dyskinesia in Parkinson's Disease (Study P04501)	5	Difference in LS Means	-0.9	0.092	ANCOVA	-1.9	0.1	95		NA	All	253	Completed	Phase 2
NCT00406029	4493655	8231082	Change From Baseline to Endpoint of 12 Weeks in the 3-day Average of Awake Time Per Day Spent in the "Off" State	levodopa	Preladenant|Preladenant|Preladenant|Preladenant|Placebo|L-dopa|Other Parkinson's Disease treatments	Drug|Drug|Drug|Drug|Drug|Drug|Drug	dyskinesias|nervous system diseases|central nervous system diseases|parkinson disease|brain diseases|neurodegenerative diseases|movement disorders	Brain Diseases|Central Nervous System Diseases|Movement Disorders|Neurodegenerative Diseases|Parkinson Disease	Parallel Assignment	Interventional	Treatment	Randomized	Dyskinesia in Parkinson's Disease (Study P04501)	5	Difference in LS Means	-1	0.049	ANCOVA	-2.1	0	95		NA	All	253	Completed	Phase 2
NCT00406029	4493656	8231082	Change From Baseline to Endpoint of 12 Weeks in the 3-day Average of Awake Time Per Day Spent in the "Off" State	levodopa	Preladenant|Preladenant|Preladenant|Preladenant|Placebo|L-dopa|Other Parkinson's Disease treatments	Drug|Drug|Drug|Drug|Drug|Drug|Drug	dyskinesias|nervous system diseases|central nervous system diseases|parkinson disease|brain diseases|neurodegenerative diseases|movement disorders	Brain Diseases|Central Nervous System Diseases|Movement Disorders|Neurodegenerative Diseases|Parkinson Disease	Parallel Assignment	Interventional	Treatment	Randomized	Dyskinesia in Parkinson's Disease (Study P04501)	5	Difference in LS Means	-0.7	0.162	ANCOVA	-1.7	0.3	95		NA	All	253	Completed	Phase 2
NCT00406029	4493657	8231082	Change From Baseline to Endpoint of 12 Weeks in the 3-day Average of Awake Time Per Day Spent in the "Off" State	levodopa	Preladenant|Preladenant|Preladenant|Preladenant|Placebo|L-dopa|Other Parkinson's Disease treatments	Drug|Drug|Drug|Drug|Drug|Drug|Drug	dyskinesias|nervous system diseases|central nervous system diseases|parkinson disease|brain diseases|neurodegenerative diseases|movement disorders	Brain Diseases|Central Nervous System Diseases|Movement Disorders|Neurodegenerative Diseases|Parkinson Disease	Parallel Assignment	Interventional	Treatment	Randomized	Dyskinesia in Parkinson's Disease (Study P04501)	5	Difference in LS Means	0.2	0.753	ANCOVA	-0.9	1.2	95		NA	All	253	Completed	Phase 2
NCT00406029	4493654	8231082	Change From Baseline to Endpoint of 12 Weeks in the 3-day Average of Awake Time Per Day Spent in the "Off" State	levodopa	Preladenant|Preladenant|Preladenant|Preladenant|Placebo|L-dopa|Other Parkinson's Disease treatments	Drug|Drug|Drug|Drug|Drug|Drug|Drug	dyskinesias|nervous system diseases|central nervous system diseases|parkinson disease|brain diseases|neurodegenerative diseases|movement disorders	Brain Diseases|Central Nervous System Diseases|Movement Disorders|Neurodegenerative Diseases|Parkinson Disease	Parallel Assignment	Interventional	Treatment	Randomized	Dyskinesia in Parkinson's Disease (Study P04501)	5	Difference in LS Means	-1.2	0.019	ANCOVA	-2.2	-0.2	95		NA	All	253	Completed	Phase 2
NCT00406133	4493265	8231033	26-week A1c Level <7.0% (for Cohort With Baseline HbA1c <7.0%)	NA	Continuous glucose monitor	Device	diabetes mellitus, type 1|diabetes mellitus	Type 1 Diabetes	Parallel Assignment	Interventional	Treatment	Randomized	Randomized Study of Real-Time Continuous Glucose Monitors (RT-CGM) in the Management of Type 1 Diabetes	2		NA	0.001	Regression, Logistic					NA	All	451	Completed	Phase 3
NCT00406133	4493266	8231034	Increase in A1c From Baseline by >=0.3% (for Cohort With Baseline HbA1c <7.0%)	NA	Continuous glucose monitor	Device	diabetes mellitus, type 1|diabetes mellitus	Type 1 Diabetes	Parallel Assignment	Interventional	Treatment	Randomized	Randomized Study of Real-Time Continuous Glucose Monitors (RT-CGM) in the Management of Type 1 Diabetes	2		NA	0.002	Regression, Logistic					NA	All	451	Completed	Phase 3
NCT00406133	4493267	8231035	Decrease in A1c From Baseline by >=0.3% (for Cohort With Baseline HbA1c <7.0%)	NA	Continuous glucose monitor	Device	diabetes mellitus, type 1|diabetes mellitus	Type 1 Diabetes	Parallel Assignment	Interventional	Treatment	Randomized	Randomized Study of Real-Time Continuous Glucose Monitors (RT-CGM) in the Management of Type 1 Diabetes	2		NA	0.001	Regression, Logistic					NA	All	451	Completed	Phase 3
NCT00406133	4493270	8231036	26-week A1c Level <7.0%, With no Severe Hypoglycemic Events for Cohort With Baseline HbA1c >=7.0%)	NA	Continuous glucose monitor	Device	diabetes mellitus, type 1|diabetes mellitus	Type 1 Diabetes	Parallel Assignment	Interventional	Treatment	Randomized	Randomized Study of Real-Time Continuous Glucose Monitors (RT-CGM) in the Management of Type 1 Diabetes	2		NA	0.02	Regression, Logistic					NA	All	451	Completed	Phase 3
NCT00406133	4493268	8231036	26-week A1c Level <7.0%, With no Severe Hypoglycemic Events for Cohort With Baseline HbA1c >=7.0%)	NA	Continuous glucose monitor	Device	diabetes mellitus, type 1|diabetes mellitus	Type 1 Diabetes	Parallel Assignment	Interventional	Treatment	Randomized	Randomized Study of Real-Time Continuous Glucose Monitors (RT-CGM) in the Management of Type 1 Diabetes	2		NA	0.006	Regression, Logistic					NA	All	451	Completed	Phase 3
NCT00406133	4493269	8231036	26-week A1c Level <7.0%, With no Severe Hypoglycemic Events for Cohort With Baseline HbA1c >=7.0%)	NA	Continuous glucose monitor	Device	diabetes mellitus, type 1|diabetes mellitus	Type 1 Diabetes	Parallel Assignment	Interventional	Treatment	Randomized	Randomized Study of Real-Time Continuous Glucose Monitors (RT-CGM) in the Management of Type 1 Diabetes	2		NA	0.67	Regression, Logistic					NA	All	451	Completed	Phase 3
NCT00406133	4493271	8231037	26-week A1c Level <7.0% (for Cohort With Baseline HbA1c >=7.0%)	NA	Continuous glucose monitor	Device	diabetes mellitus, type 1|diabetes mellitus	Type 1 Diabetes	Parallel Assignment	Interventional	Treatment	Randomized	Randomized Study of Real-Time Continuous Glucose Monitors (RT-CGM) in the Management of Type 1 Diabetes	2		NA	0.005	Regression, Logistic					NA	All	451	Completed	Phase 3
NCT00406133	4493273	8231037	26-week A1c Level <7.0% (for Cohort With Baseline HbA1c >=7.0%)	NA	Continuous glucose monitor	Device	diabetes mellitus, type 1|diabetes mellitus	Type 1 Diabetes	Parallel Assignment	Interventional	Treatment	Randomized	Randomized Study of Real-Time Continuous Glucose Monitors (RT-CGM) in the Management of Type 1 Diabetes	2		NA	0.01	Regression, Logistic					NA	All	451	Completed	Phase 3
NCT00406133	4493272	8231037	26-week A1c Level <7.0% (for Cohort With Baseline HbA1c >=7.0%)	NA	Continuous glucose monitor	Device	diabetes mellitus, type 1|diabetes mellitus	Type 1 Diabetes	Parallel Assignment	Interventional	Treatment	Randomized	Randomized Study of Real-Time Continuous Glucose Monitors (RT-CGM) in the Management of Type 1 Diabetes	2		NA	0.8	Regression, Logistic					NA	All	451	Completed	Phase 3
NCT00406133	4493274	8231038	Relative Increase in A1c Level by >=0.5% (for Cohort With Baseline HbA1c >=7.0%)	NA	Continuous glucose monitor	Device	diabetes mellitus, type 1|diabetes mellitus	Type 1 Diabetes	Parallel Assignment	Interventional	Treatment	Randomized	Randomized Study of Real-Time Continuous Glucose Monitors (RT-CGM) in the Management of Type 1 Diabetes	2		NA	0.02	Regression, Logistic					NA	All	451	Completed	Phase 3
NCT00406133	4493275	8231038	Relative Increase in A1c Level by >=0.5% (for Cohort With Baseline HbA1c >=7.0%)	NA	Continuous glucose monitor	Device	diabetes mellitus, type 1|diabetes mellitus	Type 1 Diabetes	Parallel Assignment	Interventional	Treatment	Randomized	Randomized Study of Real-Time Continuous Glucose Monitors (RT-CGM) in the Management of Type 1 Diabetes	2		NA	0.84	Regression, Logistic					NA	All	451	Completed	Phase 3
NCT00406133	4493276	8231038	Relative Increase in A1c Level by >=0.5% (for Cohort With Baseline HbA1c >=7.0%)	NA	Continuous glucose monitor	Device	diabetes mellitus, type 1|diabetes mellitus	Type 1 Diabetes	Parallel Assignment	Interventional	Treatment	Randomized	Randomized Study of Real-Time Continuous Glucose Monitors (RT-CGM) in the Management of Type 1 Diabetes	2		NA	0.18	Regression, Logistic					NA	All	451	Completed	Phase 3
NCT00406133	4493279	8231039	Relative Decrease in A1c Level by >=0.5% (for Cohort With Baseline HbA1c >=7.0%)	NA	Continuous glucose monitor	Device	diabetes mellitus, type 1|diabetes mellitus	Type 1 Diabetes	Parallel Assignment	Interventional	Treatment	Randomized	Randomized Study of Real-Time Continuous Glucose Monitors (RT-CGM) in the Management of Type 1 Diabetes	2		NA	0.009	Regression, Logistic					NA	All	451	Completed	Phase 3
NCT00406133	4493277	8231039	Relative Decrease in A1c Level by >=0.5% (for Cohort With Baseline HbA1c >=7.0%)	NA	Continuous glucose monitor	Device	diabetes mellitus, type 1|diabetes mellitus	Type 1 Diabetes	Parallel Assignment	Interventional	Treatment	Randomized	Randomized Study of Real-Time Continuous Glucose Monitors (RT-CGM) in the Management of Type 1 Diabetes	2		NA	0.001	Regression, Logistic					NA	All	451	Completed	Phase 3
NCT00406133	4493278	8231039	Relative Decrease in A1c Level by >=0.5% (for Cohort With Baseline HbA1c >=7.0%)	NA	Continuous glucose monitor	Device	diabetes mellitus, type 1|diabetes mellitus	Type 1 Diabetes	Parallel Assignment	Interventional	Treatment	Randomized	Randomized Study of Real-Time Continuous Glucose Monitors (RT-CGM) in the Management of Type 1 Diabetes	2		NA	0.57	Regression, Logistic					NA	All	451	Completed	Phase 3
NCT00406133	4493280	8231040	Cost-effectiveness of CGM.	NA	Continuous glucose monitor	Device	diabetes mellitus, type 1|diabetes mellitus	Type 1 Diabetes	Parallel Assignment	Interventional	Treatment	Randomized	Randomized Study of Real-Time Continuous Glucose Monitors (RT-CGM) in the Management of Type 1 Diabetes	2	Ratio of treatment differences	408148	NA		-176644	3475108	95		NA	All	451	Completed	Phase 3
NCT00406133	4493281	8231041	Quality of Life	NA	Continuous glucose monitor	Device	diabetes mellitus, type 1|diabetes mellitus	Type 1 Diabetes	Parallel Assignment	Interventional	Treatment	Randomized	Randomized Study of Real-Time Continuous Glucose Monitors (RT-CGM) in the Management of Type 1 Diabetes	2		NA	0.04	ANCOVA					NA	All	451	Completed	Phase 3
NCT00406133	4493282	8231042	Absolute Rate of Change (mg/dl/Min) at 26 Weeks (for Cohort With Baseline HbA1c <7.0%)	NA	Continuous glucose monitor	Device	diabetes mellitus, type 1|diabetes mellitus	Type 1 Diabetes	Parallel Assignment	Interventional	Treatment	Randomized	Randomized Study of Real-Time Continuous Glucose Monitors (RT-CGM) in the Management of Type 1 Diabetes	2		NA	0.39	ANCOVA					NA	All	451	Completed	Phase 3
NCT00406133	4493283	8231043	Minutes Per Day Continuous Glucose Monitoring (CGM) Glucose Values <=50 mg/dL (for Cohort With Baseline HbA1c <7.0%)	NA	Continuous glucose monitor	Device	diabetes mellitus, type 1|diabetes mellitus	Type 1 Diabetes	Parallel Assignment	Interventional	Treatment	Randomized	Randomized Study of Real-Time Continuous Glucose Monitors (RT-CGM) in the Management of Type 1 Diabetes	2		NA	0.05	ANCOVA					NA	All	451	Completed	Phase 3
NCT00406133	4493284	8231044	Minutes Per Day Continuous Glucose Monitoring (CGM) Glucose Values >250 mg/dL (for the Cohort With Baseline HbA1c <7.0% Cohort	NA	Continuous glucose monitor	Device	diabetes mellitus, type 1|diabetes mellitus	Type 1 Diabetes	Parallel Assignment	Interventional	Treatment	Randomized	Randomized Study of Real-Time Continuous Glucose Monitors (RT-CGM) in the Management of Type 1 Diabetes	2		NA	0.005	ANCOVA					NA	All	451	Completed	Phase 3
NCT00406133	4493285	8231045	Relative Increase in A1c Level by >=10% (for Cohort With Baseline HbA1c >=7.0%)	NA	Continuous glucose monitor	Device	diabetes mellitus, type 1|diabetes mellitus	Type 1 Diabetes	Parallel Assignment	Interventional	Treatment	Randomized	Randomized Study of Real-Time Continuous Glucose Monitors (RT-CGM) in the Management of Type 1 Diabetes	2		NA	0.48	Regression, Logistic					NA	All	451	Completed	Phase 3
NCT00406133	4493287	8231045	Relative Increase in A1c Level by >=10% (for Cohort With Baseline HbA1c >=7.0%)	NA	Continuous glucose monitor	Device	diabetes mellitus, type 1|diabetes mellitus	Type 1 Diabetes	Parallel Assignment	Interventional	Treatment	Randomized	Randomized Study of Real-Time Continuous Glucose Monitors (RT-CGM) in the Management of Type 1 Diabetes	2		NA	0.24	Regression, Logistic					NA	All	451	Completed	Phase 3
NCT00406133	4493286	8231045	Relative Increase in A1c Level by >=10% (for Cohort With Baseline HbA1c >=7.0%)	NA	Continuous glucose monitor	Device	diabetes mellitus, type 1|diabetes mellitus	Type 1 Diabetes	Parallel Assignment	Interventional	Treatment	Randomized	Randomized Study of Real-Time Continuous Glucose Monitors (RT-CGM) in the Management of Type 1 Diabetes	2		NA	0.98	Regression, Logistic					NA	All	451	Completed	Phase 3
NCT00406133	4493288	8231046	Relative Decrease in A1c Level by >=10% (for Cohort With Baseline HbA1c >=7.0%)	NA	Continuous glucose monitor	Device	diabetes mellitus, type 1|diabetes mellitus	Type 1 Diabetes	Parallel Assignment	Interventional	Treatment	Randomized	Randomized Study of Real-Time Continuous Glucose Monitors (RT-CGM) in the Management of Type 1 Diabetes	2		NA	0.003	Regression, Logistic					NA	All	451	Completed	Phase 3
NCT00406133	4493289	8231046	Relative Decrease in A1c Level by >=10% (for Cohort With Baseline HbA1c >=7.0%)	NA	Continuous glucose monitor	Device	diabetes mellitus, type 1|diabetes mellitus	Type 1 Diabetes	Parallel Assignment	Interventional	Treatment	Randomized	Randomized Study of Real-Time Continuous Glucose Monitors (RT-CGM) in the Management of Type 1 Diabetes	2		NA	0.46	Regression, Logistic					NA	All	451	Completed	Phase 3
NCT00406133	4493290	8231046	Relative Decrease in A1c Level by >=10% (for Cohort With Baseline HbA1c >=7.0%)	NA	Continuous glucose monitor	Device	diabetes mellitus, type 1|diabetes mellitus	Type 1 Diabetes	Parallel Assignment	Interventional	Treatment	Randomized	Randomized Study of Real-Time Continuous Glucose Monitors (RT-CGM) in the Management of Type 1 Diabetes	2		NA	0.04	Regression, Logistic					NA	All	451	Completed	Phase 3
NCT00406133	4493291	8231047	Minutes Per Day Continuous Glucose Monitoring (CGM) Glucose Values >180 mg/dL (for Cohort With Baseline HbA1c <7.0%)	NA	Continuous glucose monitor	Device	diabetes mellitus, type 1|diabetes mellitus	Type 1 Diabetes	Parallel Assignment	Interventional	Treatment	Randomized	Randomized Study of Real-Time Continuous Glucose Monitors (RT-CGM) in the Management of Type 1 Diabetes	2		NA	0.03	ANCOVA					NA	All	451	Completed	Phase 3
NCT00406133	4493292	8231048	Minutes Per Day of Continuous Glucose Monitoring (CGM) Glucose Values 71-180 mg/dL (for Cohort With Baseline HbA1c <7.0%)	NA	Continuous glucose monitor	Device	diabetes mellitus, type 1|diabetes mellitus	Type 1 Diabetes	Parallel Assignment	Interventional	Treatment	Randomized	Randomized Study of Real-Time Continuous Glucose Monitors (RT-CGM) in the Management of Type 1 Diabetes	2		NA	0.001	ANCOVA					NA	All	451	Completed	Phase 3
NCT00406133	4493293	8231049	Change in Glycated Hemoglobin (HbA1c) From Baseline to 26 Weeks in the Continuous Glucose Monitoring (CGM) and Control Groups (for the Cohort With Baseline HbA1c <7.0% Cohort)	NA	Continuous glucose monitor	Device	diabetes mellitus, type 1|diabetes mellitus	Type 1 Diabetes	Parallel Assignment	Interventional	Treatment	Randomized	Randomized Study of Real-Time Continuous Glucose Monitors (RT-CGM) in the Management of Type 1 Diabetes	2		NA	0.001	ANCOVA					NA	All	451	Completed	Phase 3
NCT00406133	4493296	8231050	Glucose (mg/dl) at Baseline and 26 Weeks (for Cohort With Baseline HbA1c >=7.0%)	NA	Continuous glucose monitor	Device	diabetes mellitus, type 1|diabetes mellitus	Type 1 Diabetes	Parallel Assignment	Interventional	Treatment	Randomized	Randomized Study of Real-Time Continuous Glucose Monitors (RT-CGM) in the Management of Type 1 Diabetes	2		NA	0.66	ANCOVA					NA	All	451	Completed	Phase 3
NCT00406133	4493295	8231050	Glucose (mg/dl) at Baseline and 26 Weeks (for Cohort With Baseline HbA1c >=7.0%)	NA	Continuous glucose monitor	Device	diabetes mellitus, type 1|diabetes mellitus	Type 1 Diabetes	Parallel Assignment	Interventional	Treatment	Randomized	Randomized Study of Real-Time Continuous Glucose Monitors (RT-CGM) in the Management of Type 1 Diabetes	2		NA	0.48	ANCOVA					NA	All	451	Completed	Phase 3
NCT00406133	4493294	8231050	Glucose (mg/dl) at Baseline and 26 Weeks (for Cohort With Baseline HbA1c >=7.0%)	NA	Continuous glucose monitor	Device	diabetes mellitus, type 1|diabetes mellitus	Type 1 Diabetes	Parallel Assignment	Interventional	Treatment	Randomized	Randomized Study of Real-Time Continuous Glucose Monitors (RT-CGM) in the Management of Type 1 Diabetes	2		NA	0.07	ANCOVA					NA	All	451	Completed	Phase 3
NCT00406133	4493297	8231051	Minutes Per Day Continuous Glucose Monitoring (CGM) Glucose Values <=50 mg/dL (for Cohort With Baseline HbA1c >=7.0%)	NA	Continuous glucose monitor	Device	diabetes mellitus, type 1|diabetes mellitus	Type 1 Diabetes	Parallel Assignment	Interventional	Treatment	Randomized	Randomized Study of Real-Time Continuous Glucose Monitors (RT-CGM) in the Management of Type 1 Diabetes	2		NA	0.1	ANCOVA					NA	All	451	Completed	Phase 3
NCT00406133	4493298	8231051	Minutes Per Day Continuous Glucose Monitoring (CGM) Glucose Values <=50 mg/dL (for Cohort With Baseline HbA1c >=7.0%)	NA	Continuous glucose monitor	Device	diabetes mellitus, type 1|diabetes mellitus	Type 1 Diabetes	Parallel Assignment	Interventional	Treatment	Randomized	Randomized Study of Real-Time Continuous Glucose Monitors (RT-CGM) in the Management of Type 1 Diabetes	2		NA	0.99	ANCOVA					NA	All	451	Completed	Phase 3
NCT00406133	4493299	8231051	Minutes Per Day Continuous Glucose Monitoring (CGM) Glucose Values <=50 mg/dL (for Cohort With Baseline HbA1c >=7.0%)	NA	Continuous glucose monitor	Device	diabetes mellitus, type 1|diabetes mellitus	Type 1 Diabetes	Parallel Assignment	Interventional	Treatment	Randomized	Randomized Study of Real-Time Continuous Glucose Monitors (RT-CGM) in the Management of Type 1 Diabetes	2		NA	0.5	ANCOVA					NA	All	451	Completed	Phase 3
NCT00406133	4493300	8231052	Minutes Per Day Continuous Glucose Monitoring (CGM) Glucose Values <=70 mg/dL (for Cohort With Baseline HbA1c >=7.0%)	NA	Continuous glucose monitor	Device	diabetes mellitus, type 1|diabetes mellitus	Type 1 Diabetes	Parallel Assignment	Interventional	Treatment	Randomized	Randomized Study of Real-Time Continuous Glucose Monitors (RT-CGM) in the Management of Type 1 Diabetes	2		NA	0.41	ANCOVA					NA	All	451	Completed	Phase 3
NCT00406133	4493301	8231052	Minutes Per Day Continuous Glucose Monitoring (CGM) Glucose Values <=70 mg/dL (for Cohort With Baseline HbA1c >=7.0%)	NA	Continuous glucose monitor	Device	diabetes mellitus, type 1|diabetes mellitus	Type 1 Diabetes	Parallel Assignment	Interventional	Treatment	Randomized	Randomized Study of Real-Time Continuous Glucose Monitors (RT-CGM) in the Management of Type 1 Diabetes	2		NA	0.79	ANCOVA					NA	All	451	Completed	Phase 3
NCT00406133	4493302	8231052	Minutes Per Day Continuous Glucose Monitoring (CGM) Glucose Values <=70 mg/dL (for Cohort With Baseline HbA1c >=7.0%)	NA	Continuous glucose monitor	Device	diabetes mellitus, type 1|diabetes mellitus	Type 1 Diabetes	Parallel Assignment	Interventional	Treatment	Randomized	Randomized Study of Real-Time Continuous Glucose Monitors (RT-CGM) in the Management of Type 1 Diabetes	2		NA	0.29	ANCOVA					NA	All	451	Completed	Phase 3
NCT00406133	4493304	8231053	Minutes Per Day Continuous Glucose Monitoring (CGM) Glucose Values >250 mg/dL (for the Cohort With Baseline HbA1c >=7.0% Cohort	NA	Continuous glucose monitor	Device	diabetes mellitus, type 1|diabetes mellitus	Type 1 Diabetes	Parallel Assignment	Interventional	Treatment	Randomized	Randomized Study of Real-Time Continuous Glucose Monitors (RT-CGM) in the Management of Type 1 Diabetes	2		NA	0.44	ANCOVA					NA	All	451	Completed	Phase 3
NCT00406133	4493305	8231053	Minutes Per Day Continuous Glucose Monitoring (CGM) Glucose Values >250 mg/dL (for the Cohort With Baseline HbA1c >=7.0% Cohort	NA	Continuous glucose monitor	Device	diabetes mellitus, type 1|diabetes mellitus	Type 1 Diabetes	Parallel Assignment	Interventional	Treatment	Randomized	Randomized Study of Real-Time Continuous Glucose Monitors (RT-CGM) in the Management of Type 1 Diabetes	2		NA	0.18	ANCOVA					NA	All	451	Completed	Phase 3
NCT00406133	4493303	8231053	Minutes Per Day Continuous Glucose Monitoring (CGM) Glucose Values >250 mg/dL (for the Cohort With Baseline HbA1c >=7.0% Cohort	NA	Continuous glucose monitor	Device	diabetes mellitus, type 1|diabetes mellitus	Type 1 Diabetes	Parallel Assignment	Interventional	Treatment	Randomized	Randomized Study of Real-Time Continuous Glucose Monitors (RT-CGM) in the Management of Type 1 Diabetes	2		NA	0.001	ANCOVA					NA	All	451	Completed	Phase 3
NCT00406133	4493308	8231054	Minutes Per Day Continuous Glucose Monitoring (CGM) Glucose Values >180 mg/dL (for the Cohort With Baseline HbA1c >=7.0% Cohort)	NA	Continuous glucose monitor	Device	diabetes mellitus, type 1|diabetes mellitus	Type 1 Diabetes	Parallel Assignment	Interventional	Treatment	Randomized	Randomized Study of Real-Time Continuous Glucose Monitors (RT-CGM) in the Management of Type 1 Diabetes	2		NA	0.58	ANCOVA					NA	All	451	Completed	Phase 3
NCT00406133	4493307	8231054	Minutes Per Day Continuous Glucose Monitoring (CGM) Glucose Values >180 mg/dL (for the Cohort With Baseline HbA1c >=7.0% Cohort)	NA	Continuous glucose monitor	Device	diabetes mellitus, type 1|diabetes mellitus	Type 1 Diabetes	Parallel Assignment	Interventional	Treatment	Randomized	Randomized Study of Real-Time Continuous Glucose Monitors (RT-CGM) in the Management of Type 1 Diabetes	2		NA	0.85	ANCOVA					NA	All	451	Completed	Phase 3
NCT00406133	4493306	8231054	Minutes Per Day Continuous Glucose Monitoring (CGM) Glucose Values >180 mg/dL (for the Cohort With Baseline HbA1c >=7.0% Cohort)	NA	Continuous glucose monitor	Device	diabetes mellitus, type 1|diabetes mellitus	Type 1 Diabetes	Parallel Assignment	Interventional	Treatment	Randomized	Randomized Study of Real-Time Continuous Glucose Monitors (RT-CGM) in the Management of Type 1 Diabetes	2		NA	0.002	ANCOVA					NA	All	451	Completed	Phase 3
NCT00406133	4493310	8231055	Minutes Per Day Continuous Glucose Monitoring (CGM) Glucose Values 71-180 mg/dL (for the Cohort With Baseline HbA1c >=7.0% Cohort)	NA	Continuous glucose monitor	Device	diabetes mellitus, type 1|diabetes mellitus	Type 1 Diabetes	Parallel Assignment	Interventional	Treatment	Randomized	Randomized Study of Real-Time Continuous Glucose Monitors (RT-CGM) in the Management of Type 1 Diabetes	2		NA	0.79	ANCOVA					NA	All	451	Completed	Phase 3
NCT00406133	4493309	8231055	Minutes Per Day Continuous Glucose Monitoring (CGM) Glucose Values 71-180 mg/dL (for the Cohort With Baseline HbA1c >=7.0% Cohort)	NA	Continuous glucose monitor	Device	diabetes mellitus, type 1|diabetes mellitus	Type 1 Diabetes	Parallel Assignment	Interventional	Treatment	Randomized	Randomized Study of Real-Time Continuous Glucose Monitors (RT-CGM) in the Management of Type 1 Diabetes	2		NA	0.001	ANCOVA					NA	All	451	Completed	Phase 3
NCT00406133	4493311	8231055	Minutes Per Day Continuous Glucose Monitoring (CGM) Glucose Values 71-180 mg/dL (for the Cohort With Baseline HbA1c >=7.0% Cohort)	NA	Continuous glucose monitor	Device	diabetes mellitus, type 1|diabetes mellitus	Type 1 Diabetes	Parallel Assignment	Interventional	Treatment	Randomized	Randomized Study of Real-Time Continuous Glucose Monitors (RT-CGM) in the Management of Type 1 Diabetes	2		NA	0.53	ANCOVA					NA	All	451	Completed	Phase 3
NCT00406133	4493313	8231056	Severe Hypoglycemia (for the Cohort With Baseline HbA1c >=7.0% Cohort)	NA	Continuous glucose monitor	Device	diabetes mellitus, type 1|diabetes mellitus	Type 1 Diabetes	Parallel Assignment	Interventional	Treatment	Randomized	Randomized Study of Real-Time Continuous Glucose Monitors (RT-CGM) in the Management of Type 1 Diabetes	2		NA	0.48	Fisher Exact					NA	All	451	Completed	Phase 3
NCT00406133	4493312	8231056	Severe Hypoglycemia (for the Cohort With Baseline HbA1c >=7.0% Cohort)	NA	Continuous glucose monitor	Device	diabetes mellitus, type 1|diabetes mellitus	Type 1 Diabetes	Parallel Assignment	Interventional	Treatment	Randomized	Randomized Study of Real-Time Continuous Glucose Monitors (RT-CGM) in the Management of Type 1 Diabetes	2		NA	1	Fisher Exact					NA	All	451	Completed	Phase 3
NCT00406133	4493315	8231056	Severe Hypoglycemia (for the Cohort With Baseline HbA1c >=7.0% Cohort)	NA	Continuous glucose monitor	Device	diabetes mellitus, type 1|diabetes mellitus	Type 1 Diabetes	Parallel Assignment	Interventional	Treatment	Randomized	Randomized Study of Real-Time Continuous Glucose Monitors (RT-CGM) in the Management of Type 1 Diabetes	2		NA	1	Fisher Exact					NA	All	451	Completed	Phase 3
NCT00406133	4493316	8231056	Severe Hypoglycemia (for the Cohort With Baseline HbA1c >=7.0% Cohort)	NA	Continuous glucose monitor	Device	diabetes mellitus, type 1|diabetes mellitus	Type 1 Diabetes	Parallel Assignment	Interventional	Treatment	Randomized	Randomized Study of Real-Time Continuous Glucose Monitors (RT-CGM) in the Management of Type 1 Diabetes	2		NA	0.48	Fisher Exact					NA	All	451	Completed	Phase 3
NCT00406133	4493317	8231056	Severe Hypoglycemia (for the Cohort With Baseline HbA1c >=7.0% Cohort)	NA	Continuous glucose monitor	Device	diabetes mellitus, type 1|diabetes mellitus	Type 1 Diabetes	Parallel Assignment	Interventional	Treatment	Randomized	Randomized Study of Real-Time Continuous Glucose Monitors (RT-CGM) in the Management of Type 1 Diabetes	2		NA	0.74	Fisher Exact					NA	All	451	Completed	Phase 3
NCT00406133	4493314	8231056	Severe Hypoglycemia (for the Cohort With Baseline HbA1c >=7.0% Cohort)	NA	Continuous glucose monitor	Device	diabetes mellitus, type 1|diabetes mellitus	Type 1 Diabetes	Parallel Assignment	Interventional	Treatment	Randomized	Randomized Study of Real-Time Continuous Glucose Monitors (RT-CGM) in the Management of Type 1 Diabetes	2		NA	0.74	Fisher Exact					NA	All	451	Completed	Phase 3
NCT00406133	4493318	8231057	Time With Glucose Level <=70 mg/dL (for the Cohort With Baseline HbA1c <7.0%)	NA	Continuous glucose monitor	Device	diabetes mellitus, type 1|diabetes mellitus	Type 1 Diabetes	Parallel Assignment	Interventional	Treatment	Randomized	Randomized Study of Real-Time Continuous Glucose Monitors (RT-CGM) in the Management of Type 1 Diabetes	2		NA	0.16	ANCOVA					NA	All	451	Completed	Phase 3
NCT00406133	4493319	8231058	Change in Glycated Hemoglobin (HbA1c) From Baseline to 26 Weeks in the Continuous Glucose Monitoring (CGM) and Control Groups (for the Cohort With Baseline HbA1c >=7.0% Cohort)	NA	Continuous glucose monitor	Device	diabetes mellitus, type 1|diabetes mellitus	Type 1 Diabetes	Parallel Assignment	Interventional	Treatment	Randomized	Randomized Study of Real-Time Continuous Glucose Monitors (RT-CGM) in the Management of Type 1 Diabetes	2		NA	0.001						NA	All	451	Completed	Phase 3
NCT00406133	4493321	8231058	Change in Glycated Hemoglobin (HbA1c) From Baseline to 26 Weeks in the Continuous Glucose Monitoring (CGM) and Control Groups (for the Cohort With Baseline HbA1c >=7.0% Cohort)	NA	Continuous glucose monitor	Device	diabetes mellitus, type 1|diabetes mellitus	Type 1 Diabetes	Parallel Assignment	Interventional	Treatment	Randomized	Randomized Study of Real-Time Continuous Glucose Monitors (RT-CGM) in the Management of Type 1 Diabetes	2		NA	0.29						NA	All	451	Completed	Phase 3
NCT00406133	4493320	8231058	Change in Glycated Hemoglobin (HbA1c) From Baseline to 26 Weeks in the Continuous Glucose Monitoring (CGM) and Control Groups (for the Cohort With Baseline HbA1c >=7.0% Cohort)	NA	Continuous glucose monitor	Device	diabetes mellitus, type 1|diabetes mellitus	Type 1 Diabetes	Parallel Assignment	Interventional	Treatment	Randomized	Randomized Study of Real-Time Continuous Glucose Monitors (RT-CGM) in the Management of Type 1 Diabetes	2		NA	0.52						NA	All	451	Completed	Phase 3
NCT00406354	4493203	8230992	Number of Patients Who Experienced Clinically Relevant Categories of Adverse Events During Nine-Week Study Treatment Period	atomoxetine hydrochloride	Atomoxetine|Placebo	Drug|Drug	disease|hyperkinesis|attention deficit disorder with hyperactivity|attention deficit and disruptive behavior disorders	Attention Deficit Hyperactivity Disorder|Oppositional Defiant Disorder	Parallel Assignment	Interventional	Treatment	Randomized	Comparison of Atomoxetine Versus Placebo in Children and Adolescents With ADHD and Comorbid ODD in Germany	3		NA	0.101	Fisher Exact					NA	All	181	Completed	Phase 4
NCT00406354	4493204	8230993	Number of Patients Who Experienced Clinically Relevant Categories of Adverse Events During Initial Three Weeks of Study Treatment	atomoxetine hydrochloride	Atomoxetine|Placebo	Drug|Drug	disease|hyperkinesis|attention deficit disorder with hyperactivity|attention deficit and disruptive behavior disorders	Attention Deficit Hyperactivity Disorder|Oppositional Defiant Disorder	Parallel Assignment	Interventional	Treatment	Randomized	Comparison of Atomoxetine Versus Placebo in Children and Adolescents With ADHD and Comorbid ODD in Germany	3		NA	0.102	Fisher Exact					NA	All	181	Completed	Phase 4
NCT00406354	4493205	8230994	Number of Participants Discontinuing Treatment	atomoxetine hydrochloride	Atomoxetine|Placebo	Drug|Drug	disease|hyperkinesis|attention deficit disorder with hyperactivity|attention deficit and disruptive behavior disorders	Attention Deficit Hyperactivity Disorder|Oppositional Defiant Disorder	Parallel Assignment	Interventional	Treatment	Randomized	Comparison of Atomoxetine Versus Placebo in Children and Adolescents With ADHD and Comorbid ODD in Germany	3	Hazard Ratio (HR)	2.193	0.016	Log Rank	1.16	4.146	95		NA	All	181	Completed	Phase 4
NCT00406354	4493206	8230995	German Revised Children's Quality of Life Questionnaire (KINDL-R): School Score	atomoxetine hydrochloride	Atomoxetine|Placebo	Drug|Drug	disease|hyperkinesis|attention deficit disorder with hyperactivity|attention deficit and disruptive behavior disorders	Attention Deficit Hyperactivity Disorder|Oppositional Defiant Disorder	Parallel Assignment	Interventional	Treatment	Randomized	Comparison of Atomoxetine Versus Placebo in Children and Adolescents With ADHD and Comorbid ODD in Germany	3	Mean Difference (Final Values)	4.9	0.138	ANCOVA	-1.6	11.5	95	Standard Error of the Mean	3.3	All	181	Completed	Phase 4
NCT00406354	4493207	8230996	German Revised Children's Quality of Life Questionnaire (KINDL-R): Friends Score	atomoxetine hydrochloride	Atomoxetine|Placebo	Drug|Drug	disease|hyperkinesis|attention deficit disorder with hyperactivity|attention deficit and disruptive behavior disorders	Attention Deficit Hyperactivity Disorder|Oppositional Defiant Disorder	Parallel Assignment	Interventional	Treatment	Randomized	Comparison of Atomoxetine Versus Placebo in Children and Adolescents With ADHD and Comorbid ODD in Germany	3	Mean Difference (Final Values)	8	0.018	ANCOVA	1.4	14.7	95	Standard Error of the Mean	3.4	All	181	Completed	Phase 4
NCT00406354	4493208	8230997	German Revised Children's Quality of Life Questionnaire (KINDL-R): Family Score	atomoxetine hydrochloride	Atomoxetine|Placebo	Drug|Drug	disease|hyperkinesis|attention deficit disorder with hyperactivity|attention deficit and disruptive behavior disorders	Attention Deficit Hyperactivity Disorder|Oppositional Defiant Disorder	Parallel Assignment	Interventional	Treatment	Randomized	Comparison of Atomoxetine Versus Placebo in Children and Adolescents With ADHD and Comorbid ODD in Germany	3	Mean Difference (Final Values)	8.1	0.015	ANCOVA	1.6	14.6	95	Standard Error of the Mean	3.3	All	181	Completed	Phase 4
NCT00406354	4493209	8230998	German Revised Children's Quality of Life Questionnaire (KINDL-R): Self Esteem Score	atomoxetine hydrochloride	Atomoxetine|Placebo	Drug|Drug	disease|hyperkinesis|attention deficit disorder with hyperactivity|attention deficit and disruptive behavior disorders	Attention Deficit Hyperactivity Disorder|Oppositional Defiant Disorder	Parallel Assignment	Interventional	Treatment	Randomized	Comparison of Atomoxetine Versus Placebo in Children and Adolescents With ADHD and Comorbid ODD in Germany	3	Mean Difference (Final Values)	10.7	0.001	ANCOVA	4.9	16.4	95	Standard Error of the Mean	2.9	All	181	Completed	Phase 4
NCT00406354	4493210	8230999	German Revised Children's Quality of Life Questionnaire (KINDL-R): Emotional Well-Being Score	atomoxetine hydrochloride	Atomoxetine|Placebo	Drug|Drug	disease|hyperkinesis|attention deficit disorder with hyperactivity|attention deficit and disruptive behavior disorders	Attention Deficit Hyperactivity Disorder|Oppositional Defiant Disorder	Parallel Assignment	Interventional	Treatment	Randomized	Comparison of Atomoxetine Versus Placebo in Children and Adolescents With ADHD and Comorbid ODD in Germany	3	Mean Difference (Final Values)	5.5	0.05	ANCOVA	0	10.9	95	Standard Error of the Mean	2.8	All	181	Completed	Phase 4
NCT00406354	4493211	8231000	German Revised Children's Quality of Life Questionnaire (KINDL-R): Physical Well-Being Score	atomoxetine hydrochloride	Atomoxetine|Placebo	Drug|Drug	disease|hyperkinesis|attention deficit disorder with hyperactivity|attention deficit and disruptive behavior disorders	Attention Deficit Hyperactivity Disorder|Oppositional Defiant Disorder	Parallel Assignment	Interventional	Treatment	Randomized	Comparison of Atomoxetine Versus Placebo in Children and Adolescents With ADHD and Comorbid ODD in Germany	3	Mean Difference (Final Values)	-7.6	0.017	ANCOVA	-13.8	-1.4	95	Standard Error of the Mean	3.1	All	181	Completed	Phase 4
NCT00406354	4493212	8231001	German Revised Children's Quality of Life Questionnaire (KINDL-R): Total Quality of Life Score	atomoxetine hydrochloride	Atomoxetine|Placebo	Drug|Drug	disease|hyperkinesis|attention deficit disorder with hyperactivity|attention deficit and disruptive behavior disorders	Attention Deficit Hyperactivity Disorder|Oppositional Defiant Disorder	Parallel Assignment	Interventional	Treatment	Randomized	Comparison of Atomoxetine Versus Placebo in Children and Adolescents With ADHD and Comorbid ODD in Germany	3	Mean Difference (Final Values)	5	0.021	ANCOVA	0.8	9.3	95	Standard Error of the Mean	2.2	All	181	Completed	Phase 4
NCT00406354	4493213	8231002	Clinical Global Impressions - Severity (CGI-S): Combined ADHD and ODD Scores	atomoxetine hydrochloride	Atomoxetine|Placebo	Drug|Drug	disease|hyperkinesis|attention deficit disorder with hyperactivity|attention deficit and disruptive behavior disorders	Attention Deficit Hyperactivity Disorder|Oppositional Defiant Disorder	Parallel Assignment	Interventional	Treatment	Randomized	Comparison of Atomoxetine Versus Placebo in Children and Adolescents With ADHD and Comorbid ODD in Germany	3	Mean Difference (Final Values)	-0.8	0.001	Mixed Models Analysis	-1.1	-0.4	95	Standard Error of the Mean	0.2	All	181	Completed	Phase 4
NCT00406354	4493214	8231003	Clinical Global Impressions - Severity (CGI-S): ODD Score	atomoxetine hydrochloride	Atomoxetine|Placebo	Drug|Drug	disease|hyperkinesis|attention deficit disorder with hyperactivity|attention deficit and disruptive behavior disorders	Attention Deficit Hyperactivity Disorder|Oppositional Defiant Disorder	Parallel Assignment	Interventional	Treatment	Randomized	Comparison of Atomoxetine Versus Placebo in Children and Adolescents With ADHD and Comorbid ODD in Germany	3	Mean Difference (Final Values)	-0.8	0.001	Mixed Models Analysis	-1.1	-0.4	95	Standard Error of the Mean	0.2	All	181	Completed	Phase 4
NCT00406354	4493215	8231004	Clinical Global Impressions - Severity (CGI-S): ADHD Score	atomoxetine hydrochloride	Atomoxetine|Placebo	Drug|Drug	disease|hyperkinesis|attention deficit disorder with hyperactivity|attention deficit and disruptive behavior disorders	Attention Deficit Hyperactivity Disorder|Oppositional Defiant Disorder	Parallel Assignment	Interventional	Treatment	Randomized	Comparison of Atomoxetine Versus Placebo in Children and Adolescents With ADHD and Comorbid ODD in Germany	3	Mean Difference (Final Values)	-0.7	0.001	Mixed Models Analysis	-1.1	-0.4	95	Standard Error of the Mean	0.2	All	181	Completed	Phase 4
NCT00406354	4493216	8231005	Impact on Family Scale (FaBel), Total Impact Score	atomoxetine hydrochloride	Atomoxetine|Placebo	Drug|Drug	disease|hyperkinesis|attention deficit disorder with hyperactivity|attention deficit and disruptive behavior disorders	Attention Deficit Hyperactivity Disorder|Oppositional Defiant Disorder	Parallel Assignment	Interventional	Treatment	Randomized	Comparison of Atomoxetine Versus Placebo in Children and Adolescents With ADHD and Comorbid ODD in Germany	3	Mean Difference (Final Values)	-1.4	0.406	ANCOVA	-4.9	2	95	Standard Error of the Mean	1.7	All	181	Completed	Phase 4
NCT00406354	4493217	8231006	Investigator-Rated Individual Target Behaviors (ITB-Inv): Frequency Score	atomoxetine hydrochloride	Atomoxetine|Placebo	Drug|Drug	disease|hyperkinesis|attention deficit disorder with hyperactivity|attention deficit and disruptive behavior disorders	Attention Deficit Hyperactivity Disorder|Oppositional Defiant Disorder	Parallel Assignment	Interventional	Treatment	Randomized	Comparison of Atomoxetine Versus Placebo in Children and Adolescents With ADHD and Comorbid ODD in Germany	3	Mean Difference (Final Values)	-1.8	0.01	Mixed Models Analysis	-3.2	-0.4	95	Standard Error of the Mean	0.7	All	181	Completed	Phase 4
NCT00406354	4493218	8231007	Investigator-Rated Individual Target Behaviors (ITB-Inv): Intensity Score	atomoxetine hydrochloride	Atomoxetine|Placebo	Drug|Drug	disease|hyperkinesis|attention deficit disorder with hyperactivity|attention deficit and disruptive behavior disorders	Attention Deficit Hyperactivity Disorder|Oppositional Defiant Disorder	Parallel Assignment	Interventional	Treatment	Randomized	Comparison of Atomoxetine Versus Placebo in Children and Adolescents With ADHD and Comorbid ODD in Germany	3	Mean Difference (Final Values)	-3.5	0.01	Mixed Models Analysis	-6.2	-0.9	95	Standard Error of the Mean	1.4	All	181	Completed	Phase 4
NCT00406354	4493219	8231008	Parent-Rated Oppositional Defiant/Conduct Disorders Scale (FBB-SSV): Total Score, Severity	atomoxetine hydrochloride	Atomoxetine|Placebo	Drug|Drug	disease|hyperkinesis|attention deficit disorder with hyperactivity|attention deficit and disruptive behavior disorders	Attention Deficit Hyperactivity Disorder|Oppositional Defiant Disorder	Parallel Assignment	Interventional	Treatment	Randomized	Comparison of Atomoxetine Versus Placebo in Children and Adolescents With ADHD and Comorbid ODD in Germany	3	Mean Difference (Final Values)	-0.2	0.006	Mixed Models Analysis	-0.4	-0.1	95	Standard Error of the Mean	0.1	All	181	Completed	Phase 4
NCT00406354	4493220	8231009	Parent-Rated Attention-Deficit Scale (FBB-HKS), Total Score: Severity	atomoxetine hydrochloride	Atomoxetine|Placebo	Drug|Drug	disease|hyperkinesis|attention deficit disorder with hyperactivity|attention deficit and disruptive behavior disorders	Attention Deficit Hyperactivity Disorder|Oppositional Defiant Disorder	Parallel Assignment	Interventional	Treatment	Randomized	Comparison of Atomoxetine Versus Placebo in Children and Adolescents With ADHD and Comorbid ODD in Germany	3	Mean Difference (Final Values)	-0.4	0.001	Mixed Models Analysis	-0.6	-0.2	95	Standard Error of the Mean	0.1	All	181	Completed	Phase 4
NCT00406354	4493221	8231010	Swanson, Nolan & Pelham Rating Scale - Revised (SNAP-IV): Hyperactivity/Impulsivity Score	atomoxetine hydrochloride	Atomoxetine|Placebo	Drug|Drug	disease|hyperkinesis|attention deficit disorder with hyperactivity|attention deficit and disruptive behavior disorders	Attention Deficit Hyperactivity Disorder|Oppositional Defiant Disorder	Parallel Assignment	Interventional	Treatment	Randomized	Comparison of Atomoxetine Versus Placebo in Children and Adolescents With ADHD and Comorbid ODD in Germany	3	Mean Difference (Final Values)	-3.9	0.001	Mixed Models Analysis	-5.8	-2	95	Standard Error of the Mean	1	All	181	Completed	Phase 4
NCT00406354	4493222	8231011	Swanson, Nolan & Pelham Rating Scale - Revised (SNAP-IV): ADHD Inattention Score	atomoxetine hydrochloride	Atomoxetine|Placebo	Drug|Drug	disease|hyperkinesis|attention deficit disorder with hyperactivity|attention deficit and disruptive behavior disorders	Attention Deficit Hyperactivity Disorder|Oppositional Defiant Disorder	Parallel Assignment	Interventional	Treatment	Randomized	Comparison of Atomoxetine Versus Placebo in Children and Adolescents With ADHD and Comorbid ODD in Germany	3	Mean Difference (Final Values)	-3.5	0.001	Mixed Models Analysis	-5.3	-1.8	95	Standard Error of the Mean	0.9	All	181	Completed	Phase 4
NCT00406354	4493223	8231012	Swanson, Nolan & Pelham Rating Scale - Revised (SNAP-IV): ADHD Combined Score	atomoxetine hydrochloride	Atomoxetine|Placebo	Drug|Drug	disease|hyperkinesis|attention deficit disorder with hyperactivity|attention deficit and disruptive behavior disorders	Attention Deficit Hyperactivity Disorder|Oppositional Defiant Disorder	Parallel Assignment	Interventional	Treatment	Randomized	Comparison of Atomoxetine Versus Placebo in Children and Adolescents With ADHD and Comorbid ODD in Germany	3	Mean Difference (Final Values)	-7.4	0.001	Mixed Models Analysis	-11	-3.8	95	Standard Error of the Mean	1.8	All	181	Completed	Phase 4
NCT00406354	4493224	8231013	Swanson, Nolan and Pelham Rating Scale Revised (SNAP-IV) Oppositional Defiant Disorder: (ODD) Score	atomoxetine hydrochloride	Atomoxetine|Placebo	Drug|Drug	disease|hyperkinesis|attention deficit disorder with hyperactivity|attention deficit and disruptive behavior disorders	Attention Deficit Hyperactivity Disorder|Oppositional Defiant Disorder	Parallel Assignment	Interventional	Treatment	Randomized	Comparison of Atomoxetine Versus Placebo in Children and Adolescents With ADHD and Comorbid ODD in Germany	3	Mean Difference (Final Values)	-3.2	0.001	Mixed Models Analysis	-5	-1.5	95	Standard Error of the Mean	0.9	All	181	Completed	Phase 4
NCT00406367	4493202	8230991	Jankovic Rating Scale (JRS) Change From Baseline in the JRS Severity Subscore at Week 6 After Injection (Assessed by a Blinded Independent Rater)	incobotulinumtoxina	incobotulinumtoxinA (Xeomin)|Placebo	Drug|Drug	blepharospasm	Blepharospasm	Parallel Assignment	Interventional	Treatment	Randomized	IncobotulinumtoxinA (Xeomin) Versus Placebo in the Treatment of Blepharospasm	2	Mean Difference (Final Values)	-1	0.001	ANCOVA	-1.4	-0.5	95		NA	All	109	Completed	Phase 3
NCT00406419	4493198	8230974	Percentage of Participants With American College of Rheumatology (ACR) 20 Response at Week 48	methotrexate|ocrelizumab	Methotrexate|ocrelizumab|Placebo	Drug|Drug|Drug	arthritis|arthritis, rheumatoid	Rheumatoid Arthritis	Parallel Assignment	Interventional	Treatment	Randomized	A Study of Ocrelizumab Compared to Placebo in Patients With Active Rheumatoid Arthritis Continuing Methotrexate Treatment (STAGE)	3	Weighted difference	34.5	0.0001	Cochran-Mantel-Haenszel	27.4	41.5	95		NA	All	1015	Terminated	Phase 3
NCT00406419	4493199	8230974	Percentage of Participants With American College of Rheumatology (ACR) 20 Response at Week 48	methotrexate|ocrelizumab	Methotrexate|ocrelizumab|Placebo	Drug|Drug|Drug	arthritis|arthritis, rheumatoid	Rheumatoid Arthritis	Parallel Assignment	Interventional	Treatment	Randomized	A Study of Ocrelizumab Compared to Placebo in Patients With Active Rheumatoid Arthritis Continuing Methotrexate Treatment (STAGE)	3	Weighted difference	30.8	0.0001	Cochran-Mantel-Haenszel	23.7	37.9	95		NA	All	1015	Terminated	Phase 3
NCT00406419	4493201	8230975	Percentage of Participants With American College of Rheumatology (ACR) 20 Response at Week 24	methotrexate|ocrelizumab	Methotrexate|ocrelizumab|Placebo	Drug|Drug|Drug	arthritis|arthritis, rheumatoid	Rheumatoid Arthritis	Parallel Assignment	Interventional	Treatment	Randomized	A Study of Ocrelizumab Compared to Placebo in Patients With Active Rheumatoid Arthritis Continuing Methotrexate Treatment (STAGE)	3	Weighted difference	18.5	0.0001	Cochran-Mantel-Haenszel	11	25.9	95		NA	All	1015	Terminated	Phase 3
NCT00406419	4493200	8230975	Percentage of Participants With American College of Rheumatology (ACR) 20 Response at Week 24	methotrexate|ocrelizumab	Methotrexate|ocrelizumab|Placebo	Drug|Drug|Drug	arthritis|arthritis, rheumatoid	Rheumatoid Arthritis	Parallel Assignment	Interventional	Treatment	Randomized	A Study of Ocrelizumab Compared to Placebo in Patients With Active Rheumatoid Arthritis Continuing Methotrexate Treatment (STAGE)	3	Weighted difference	21.4	0.0001	Cochran-Mantel-Haenszel	14.1	28.8	95		NA	All	1015	Terminated	Phase 3
NCT00406653	4493181	8230925	IP; Number of Participants Who Are Anti-TNF-Inadequate Responders/Anti-TNF Intolerant With CDAI-Defined Clinical Response at Both Day IP-57 and Day IP-85 Analyzed by Cochran-Armitage Trend Test for Dose-Response Relationship	abatacept	abatacept|placebo|abatacept	Drug|Drug|Drug	crohn disease	Crohn's Disease	Crossover Assignment	Interventional	Treatment	Randomized	A Study of Abatacept in Patients With Active Crohn's Disease	3		NA	0.112	Cochran-Armitage Trend Test					NA	All	451	Terminated	Phase 3
NCT00406653	4493182	8230932	IP; Number of Participants With CDAI-Defined Clinical Response at Both Day IP-57 and Day IP-85 Analyzed by Cochran-Armitage Trend Test for Dose-Response Relationship	abatacept	abatacept|placebo|abatacept	Drug|Drug|Drug	crohn disease	Crohn's Disease	Crossover Assignment	Interventional	Treatment	Randomized	A Study of Abatacept in Patients With Active Crohn's Disease	3		NA	0.436	Cochran-Armitage Trend Test					NA	All	451	Terminated	Phase 3
NCT00406653	4493183	8230933	IP; Number of Participants in CDAI-defined Clinical Remission at Both Day IP-57 and Day IP-85 (Key Secondary Outcome)	abatacept	abatacept|placebo|abatacept	Drug|Drug|Drug	crohn disease	Crohn's Disease	Crossover Assignment	Interventional	Treatment	Randomized	A Study of Abatacept in Patients With Active Crohn's Disease	3	Risk Ratio (RR)	1.18	NA		0.4	3.44	95		NA	All	451	Terminated	Phase 3
NCT00406653	4493184	8230936	Induction Period (IP); Number of Participants With Crohn's Disease Activity Index (CDAI)-Defined Clinical Response at Both Day IP-57 and Day IP-85	abatacept	abatacept|placebo|abatacept	Drug|Drug|Drug	crohn disease	Crohn's Disease	Crossover Assignment	Interventional	Treatment	Randomized	A Study of Abatacept in Patients With Active Crohn's Disease	3	Risk Ratio (RR)	1.2	0.611	Cochran-Mantel-Haenszel	0.6	2.4	95		NA	All	451	Terminated	Phase 3
NCT00406783	4493176	8230900	Change From Baseline in the Rhinoconjunctivitis Quality of Life Questionnaire-Standardized Version (RQLQ-S) at the Final Visit	desloratadine	5-mg Desloratadine|Placebo	Drug|Drug	rhinitis, allergic, seasonal|rhinitis, allergic, perennial|rhinitis|rhinitis, allergic	Rhinitis, Allergic, Perennial|Rhinitis, Allergic, Seasonal	Parallel Assignment	Interventional	Treatment	Randomized	Study for the Treatment of Intermittent Allergic Rhinitis With Desloratadine (Study P04683)	2		NA	0.001	ANOVA					NA	All	547	Completed	Phase 3
NCT00406783	4493177	8230901	The Change From Baseline in the 12-hour AM/PM-PRIOR (Reflective) Total 5 Symptom Score (T5SS) From Subject Daily Diaries Averaged Over Treatment Days 1 to 15	desloratadine	5-mg Desloratadine|Placebo	Drug|Drug	rhinitis, allergic, seasonal|rhinitis, allergic, perennial|rhinitis|rhinitis, allergic	Rhinitis, Allergic, Perennial|Rhinitis, Allergic, Seasonal	Parallel Assignment	Interventional	Treatment	Randomized	Study for the Treatment of Intermittent Allergic Rhinitis With Desloratadine (Study P04683)	2		NA	0.001	ANOVA					NA	All	547	Completed	Phase 3
NCT00406848	4493068	8230870	Change From Baseline on Cognitive Test Scores: Verbal Learning and Recall Test (VLRT), Symbol Digit Substitution Test (SDST), Trail Making Test (Part B), 2-Digit Cancellation Test (2DCT), and the Composite Cognitive Score Derived From the Above Scores	duloxetine hydrochloride	duloxetine hydrochloride|placebo	Drug|Drug	depressive disorder|depressive disorder, major	Major Depressive Disorder	Parallel Assignment	Interventional	Treatment	Randomized	A Study Comparing the Efficacy and Safety of Duloxetine and Placebo for the Treatment of Depression in Elderly Patients	2		NA	0.379	ANCOVA					NA	All	370	Completed	Phase 4
NCT00406848	4493071	8230870	Change From Baseline on Cognitive Test Scores: Verbal Learning and Recall Test (VLRT), Symbol Digit Substitution Test (SDST), Trail Making Test (Part B), 2-Digit Cancellation Test (2DCT), and the Composite Cognitive Score Derived From the Above Scores	duloxetine hydrochloride	duloxetine hydrochloride|placebo	Drug|Drug	depressive disorder|depressive disorder, major	Major Depressive Disorder	Parallel Assignment	Interventional	Treatment	Randomized	A Study Comparing the Efficacy and Safety of Duloxetine and Placebo for the Treatment of Depression in Elderly Patients	2		NA	0.158	ANCOVA					NA	All	370	Completed	Phase 4
NCT00406848	4493065	8230870	Change From Baseline on Cognitive Test Scores: Verbal Learning and Recall Test (VLRT), Symbol Digit Substitution Test (SDST), Trail Making Test (Part B), 2-Digit Cancellation Test (2DCT), and the Composite Cognitive Score Derived From the Above Scores	duloxetine hydrochloride	duloxetine hydrochloride|placebo	Drug|Drug	depressive disorder|depressive disorder, major	Major Depressive Disorder	Parallel Assignment	Interventional	Treatment	Randomized	A Study Comparing the Efficacy and Safety of Duloxetine and Placebo for the Treatment of Depression in Elderly Patients	2		NA	0.242	ANCOVA					NA	All	370	Completed	Phase 4
NCT00406848	4493067	8230870	Change From Baseline on Cognitive Test Scores: Verbal Learning and Recall Test (VLRT), Symbol Digit Substitution Test (SDST), Trail Making Test (Part B), 2-Digit Cancellation Test (2DCT), and the Composite Cognitive Score Derived From the Above Scores	duloxetine hydrochloride	duloxetine hydrochloride|placebo	Drug|Drug	depressive disorder|depressive disorder, major	Major Depressive Disorder	Parallel Assignment	Interventional	Treatment	Randomized	A Study Comparing the Efficacy and Safety of Duloxetine and Placebo for the Treatment of Depression in Elderly Patients	2		NA	0.858	ANCOVA					NA	All	370	Completed	Phase 4
NCT00406848	4493070	8230870	Change From Baseline on Cognitive Test Scores: Verbal Learning and Recall Test (VLRT), Symbol Digit Substitution Test (SDST), Trail Making Test (Part B), 2-Digit Cancellation Test (2DCT), and the Composite Cognitive Score Derived From the Above Scores	duloxetine hydrochloride	duloxetine hydrochloride|placebo	Drug|Drug	depressive disorder|depressive disorder, major	Major Depressive Disorder	Parallel Assignment	Interventional	Treatment	Randomized	A Study Comparing the Efficacy and Safety of Duloxetine and Placebo for the Treatment of Depression in Elderly Patients	2		NA	0.099	ANCOVA					NA	All	370	Completed	Phase 4
NCT00406848	4493076	8230870	Change From Baseline on Cognitive Test Scores: Verbal Learning and Recall Test (VLRT), Symbol Digit Substitution Test (SDST), Trail Making Test (Part B), 2-Digit Cancellation Test (2DCT), and the Composite Cognitive Score Derived From the Above Scores	duloxetine hydrochloride	duloxetine hydrochloride|placebo	Drug|Drug	depressive disorder|depressive disorder, major	Major Depressive Disorder	Parallel Assignment	Interventional	Treatment	Randomized	A Study Comparing the Efficacy and Safety of Duloxetine and Placebo for the Treatment of Depression in Elderly Patients	2		NA	0.511	ANCOVA					NA	All	370	Completed	Phase 4
NCT00406848	4493069	8230870	Change From Baseline on Cognitive Test Scores: Verbal Learning and Recall Test (VLRT), Symbol Digit Substitution Test (SDST), Trail Making Test (Part B), 2-Digit Cancellation Test (2DCT), and the Composite Cognitive Score Derived From the Above Scores	duloxetine hydrochloride	duloxetine hydrochloride|placebo	Drug|Drug	depressive disorder|depressive disorder, major	Major Depressive Disorder	Parallel Assignment	Interventional	Treatment	Randomized	A Study Comparing the Efficacy and Safety of Duloxetine and Placebo for the Treatment of Depression in Elderly Patients	2		NA	0.141	ANCOVA					NA	All	370	Completed	Phase 4
NCT00406848	4493072	8230870	Change From Baseline on Cognitive Test Scores: Verbal Learning and Recall Test (VLRT), Symbol Digit Substitution Test (SDST), Trail Making Test (Part B), 2-Digit Cancellation Test (2DCT), and the Composite Cognitive Score Derived From the Above Scores	duloxetine hydrochloride	duloxetine hydrochloride|placebo	Drug|Drug	depressive disorder|depressive disorder, major	Major Depressive Disorder	Parallel Assignment	Interventional	Treatment	Randomized	A Study Comparing the Efficacy and Safety of Duloxetine and Placebo for the Treatment of Depression in Elderly Patients	2		NA	0.85	ANCOVA					NA	All	370	Completed	Phase 4
NCT00406848	4493066	8230870	Change From Baseline on Cognitive Test Scores: Verbal Learning and Recall Test (VLRT), Symbol Digit Substitution Test (SDST), Trail Making Test (Part B), 2-Digit Cancellation Test (2DCT), and the Composite Cognitive Score Derived From the Above Scores	duloxetine hydrochloride	duloxetine hydrochloride|placebo	Drug|Drug	depressive disorder|depressive disorder, major	Major Depressive Disorder	Parallel Assignment	Interventional	Treatment	Randomized	A Study Comparing the Efficacy and Safety of Duloxetine and Placebo for the Treatment of Depression in Elderly Patients	2		NA	0.591	ANCOVA					NA	All	370	Completed	Phase 4
NCT00406848	4493075	8230870	Change From Baseline on Cognitive Test Scores: Verbal Learning and Recall Test (VLRT), Symbol Digit Substitution Test (SDST), Trail Making Test (Part B), 2-Digit Cancellation Test (2DCT), and the Composite Cognitive Score Derived From the Above Scores	duloxetine hydrochloride	duloxetine hydrochloride|placebo	Drug|Drug	depressive disorder|depressive disorder, major	Major Depressive Disorder	Parallel Assignment	Interventional	Treatment	Randomized	A Study Comparing the Efficacy and Safety of Duloxetine and Placebo for the Treatment of Depression in Elderly Patients	2		NA	0.3	ANCOVA					NA	All	370	Completed	Phase 4
NCT00406848	4493074	8230870	Change From Baseline on Cognitive Test Scores: Verbal Learning and Recall Test (VLRT), Symbol Digit Substitution Test (SDST), Trail Making Test (Part B), 2-Digit Cancellation Test (2DCT), and the Composite Cognitive Score Derived From the Above Scores	duloxetine hydrochloride	duloxetine hydrochloride|placebo	Drug|Drug	depressive disorder|depressive disorder, major	Major Depressive Disorder	Parallel Assignment	Interventional	Treatment	Randomized	A Study Comparing the Efficacy and Safety of Duloxetine and Placebo for the Treatment of Depression in Elderly Patients	2		NA	0.922	ANCOVA					NA	All	370	Completed	Phase 4
NCT00406848	4493073	8230870	Change From Baseline on Cognitive Test Scores: Verbal Learning and Recall Test (VLRT), Symbol Digit Substitution Test (SDST), Trail Making Test (Part B), 2-Digit Cancellation Test (2DCT), and the Composite Cognitive Score Derived From the Above Scores	duloxetine hydrochloride	duloxetine hydrochloride|placebo	Drug|Drug	depressive disorder|depressive disorder, major	Major Depressive Disorder	Parallel Assignment	Interventional	Treatment	Randomized	A Study Comparing the Efficacy and Safety of Duloxetine and Placebo for the Treatment of Depression in Elderly Patients	2		NA	0.19	ANCOVA					NA	All	370	Completed	Phase 4
NCT00406848	4493077	8230871	Number of Participants With Successful Treatment Outcome	duloxetine hydrochloride	duloxetine hydrochloride|placebo	Drug|Drug	depressive disorder|depressive disorder, major	Major Depressive Disorder	Parallel Assignment	Interventional	Treatment	Randomized	A Study Comparing the Efficacy and Safety of Duloxetine and Placebo for the Treatment of Depression in Elderly Patients	2		NA	0.016	Fisher Exact					NA	All	370	Completed	Phase 4
NCT00406848	4493078	8230871	Number of Participants With Successful Treatment Outcome	duloxetine hydrochloride	duloxetine hydrochloride|placebo	Drug|Drug	depressive disorder|depressive disorder, major	Major Depressive Disorder	Parallel Assignment	Interventional	Treatment	Randomized	A Study Comparing the Efficacy and Safety of Duloxetine and Placebo for the Treatment of Depression in Elderly Patients	2		NA	0.11	Fisher Exact					NA	All	370	Completed	Phase 4
NCT00406848	4493080	8230872	Change From Baseline in Electrocardiograms	duloxetine hydrochloride	duloxetine hydrochloride|placebo	Drug|Drug	depressive disorder|depressive disorder, major	Major Depressive Disorder	Parallel Assignment	Interventional	Treatment	Randomized	A Study Comparing the Efficacy and Safety of Duloxetine and Placebo for the Treatment of Depression in Elderly Patients	2		NA	0.065	ANCOVA					NA	All	370	Completed	Phase 4
NCT00406848	4493081	8230872	Change From Baseline in Electrocardiograms	duloxetine hydrochloride	duloxetine hydrochloride|placebo	Drug|Drug	depressive disorder|depressive disorder, major	Major Depressive Disorder	Parallel Assignment	Interventional	Treatment	Randomized	A Study Comparing the Efficacy and Safety of Duloxetine and Placebo for the Treatment of Depression in Elderly Patients	2		NA	0.376	ANCOVA					NA	All	370	Completed	Phase 4
NCT00406848	4493079	8230872	Change From Baseline in Electrocardiograms	duloxetine hydrochloride	duloxetine hydrochloride|placebo	Drug|Drug	depressive disorder|depressive disorder, major	Major Depressive Disorder	Parallel Assignment	Interventional	Treatment	Randomized	A Study Comparing the Efficacy and Safety of Duloxetine and Placebo for the Treatment of Depression in Elderly Patients	2		NA	0.11	ANCOVA					NA	All	370	Completed	Phase 4
NCT00406848	4493082	8230872	Change From Baseline in Electrocardiograms	duloxetine hydrochloride	duloxetine hydrochloride|placebo	Drug|Drug	depressive disorder|depressive disorder, major	Major Depressive Disorder	Parallel Assignment	Interventional	Treatment	Randomized	A Study Comparing the Efficacy and Safety of Duloxetine and Placebo for the Treatment of Depression in Elderly Patients	2		NA	0.721	ANCOVA					NA	All	370	Completed	Phase 4
NCT00406848	4493083	8230872	Change From Baseline in Electrocardiograms	duloxetine hydrochloride	duloxetine hydrochloride|placebo	Drug|Drug	depressive disorder|depressive disorder, major	Major Depressive Disorder	Parallel Assignment	Interventional	Treatment	Randomized	A Study Comparing the Efficacy and Safety of Duloxetine and Placebo for the Treatment of Depression in Elderly Patients	2		NA	0.815	ANCOVA					NA	All	370	Completed	Phase 4
NCT00406848	4493084	8230873	Number of Participants With Abnormal Laboratory Values - Low Leukocyte Count	duloxetine hydrochloride	duloxetine hydrochloride|placebo	Drug|Drug	depressive disorder|depressive disorder, major	Major Depressive Disorder	Parallel Assignment	Interventional	Treatment	Randomized	A Study Comparing the Efficacy and Safety of Duloxetine and Placebo for the Treatment of Depression in Elderly Patients	2		NA	0.019	Fisher Exact					NA	All	370	Completed	Phase 4
NCT00406848	4493085	8230874	Change From Baseline in Laboratory Values - Chloride and Fasting Glucose	duloxetine hydrochloride	duloxetine hydrochloride|placebo	Drug|Drug	depressive disorder|depressive disorder, major	Major Depressive Disorder	Parallel Assignment	Interventional	Treatment	Randomized	A Study Comparing the Efficacy and Safety of Duloxetine and Placebo for the Treatment of Depression in Elderly Patients	2		NA	0.036	ANOVA					NA	All	370	Completed	Phase 4
NCT00406848	4493086	8230874	Change From Baseline in Laboratory Values - Chloride and Fasting Glucose	duloxetine hydrochloride	duloxetine hydrochloride|placebo	Drug|Drug	depressive disorder|depressive disorder, major	Major Depressive Disorder	Parallel Assignment	Interventional	Treatment	Randomized	A Study Comparing the Efficacy and Safety of Duloxetine and Placebo for the Treatment of Depression in Elderly Patients	2		NA	0.04	ANOVA					NA	All	370	Completed	Phase 4
NCT00406848	4493088	8230875	Change From Baseline in Laboratory Values - Hemoglobin, Mean Cell Hemoglobin Concentration (MCHC)	duloxetine hydrochloride	duloxetine hydrochloride|placebo	Drug|Drug	depressive disorder|depressive disorder, major	Major Depressive Disorder	Parallel Assignment	Interventional	Treatment	Randomized	A Study Comparing the Efficacy and Safety of Duloxetine and Placebo for the Treatment of Depression in Elderly Patients	2		NA	0.019	ANOVA					NA	All	370	Completed	Phase 4
NCT00406848	4493087	8230875	Change From Baseline in Laboratory Values - Hemoglobin, Mean Cell Hemoglobin Concentration (MCHC)	duloxetine hydrochloride	duloxetine hydrochloride|placebo	Drug|Drug	depressive disorder|depressive disorder, major	Major Depressive Disorder	Parallel Assignment	Interventional	Treatment	Randomized	A Study Comparing the Efficacy and Safety of Duloxetine and Placebo for the Treatment of Depression in Elderly Patients	2		NA	0.048	ANOVA					NA	All	370	Completed	Phase 4
NCT00406848	4493089	8230876	Change From Baseline in Laboratory Values - Erythrocyte Count	duloxetine hydrochloride	duloxetine hydrochloride|placebo	Drug|Drug	depressive disorder|depressive disorder, major	Major Depressive Disorder	Parallel Assignment	Interventional	Treatment	Randomized	A Study Comparing the Efficacy and Safety of Duloxetine and Placebo for the Treatment of Depression in Elderly Patients	2		NA	0.014	ANOVA					NA	All	370	Completed	Phase 4
NCT00406848	4493090	8230877	Change From Baseline in Laboratory Values - Uric Acid	duloxetine hydrochloride	duloxetine hydrochloride|placebo	Drug|Drug	depressive disorder|depressive disorder, major	Major Depressive Disorder	Parallel Assignment	Interventional	Treatment	Randomized	A Study Comparing the Efficacy and Safety of Duloxetine and Placebo for the Treatment of Depression in Elderly Patients	2		NA	0.001	ANOVA					NA	All	370	Completed	Phase 4
NCT00406848	4493091	8230877	Change From Baseline in Laboratory Values - Uric Acid	duloxetine hydrochloride	duloxetine hydrochloride|placebo	Drug|Drug	depressive disorder|depressive disorder, major	Major Depressive Disorder	Parallel Assignment	Interventional	Treatment	Randomized	A Study Comparing the Efficacy and Safety of Duloxetine and Placebo for the Treatment of Depression in Elderly Patients	2		NA	0.001	ANOVA					NA	All	370	Completed	Phase 4
NCT00406848	4493092	8230878	Change From Baseline in Laboratory Values - Platelet Count	duloxetine hydrochloride	duloxetine hydrochloride|placebo	Drug|Drug	depressive disorder|depressive disorder, major	Major Depressive Disorder	Parallel Assignment	Interventional	Treatment	Randomized	A Study Comparing the Efficacy and Safety of Duloxetine and Placebo for the Treatment of Depression in Elderly Patients	2		NA	0.001	ANOVA					NA	All	370	Completed	Phase 4
NCT00406848	4493093	8230878	Change From Baseline in Laboratory Values - Platelet Count	duloxetine hydrochloride	duloxetine hydrochloride|placebo	Drug|Drug	depressive disorder|depressive disorder, major	Major Depressive Disorder	Parallel Assignment	Interventional	Treatment	Randomized	A Study Comparing the Efficacy and Safety of Duloxetine and Placebo for the Treatment of Depression in Elderly Patients	2		NA	0.003	ANOVA					NA	All	370	Completed	Phase 4
NCT00406848	4493095	8230880	Number of Participants Experiencing Sustained Hypertension (SH) or Orthostatic Hypotension (OH)	duloxetine hydrochloride	duloxetine hydrochloride|placebo	Drug|Drug	depressive disorder|depressive disorder, major	Major Depressive Disorder	Parallel Assignment	Interventional	Treatment	Randomized	A Study Comparing the Efficacy and Safety of Duloxetine and Placebo for the Treatment of Depression in Elderly Patients	2		NA	0.668	Fisher Exact					NA	All	370	Completed	Phase 4
NCT00406848	4493094	8230880	Number of Participants Experiencing Sustained Hypertension (SH) or Orthostatic Hypotension (OH)	duloxetine hydrochloride	duloxetine hydrochloride|placebo	Drug|Drug	depressive disorder|depressive disorder, major	Major Depressive Disorder	Parallel Assignment	Interventional	Treatment	Randomized	A Study Comparing the Efficacy and Safety of Duloxetine and Placebo for the Treatment of Depression in Elderly Patients	2		NA	0.201	Fisher Exact					NA	All	370	Completed	Phase 4
NCT00406848	4493097	8230881	Number of Participants With Abnormal Vital Signs and Weight at Any Time During the Study	duloxetine hydrochloride	duloxetine hydrochloride|placebo	Drug|Drug	depressive disorder|depressive disorder, major	Major Depressive Disorder	Parallel Assignment	Interventional	Treatment	Randomized	A Study Comparing the Efficacy and Safety of Duloxetine and Placebo for the Treatment of Depression in Elderly Patients	2		NA	0.235	Fisher Exact					NA	All	370	Completed	Phase 4
NCT00406848	4493096	8230881	Number of Participants With Abnormal Vital Signs and Weight at Any Time During the Study	duloxetine hydrochloride	duloxetine hydrochloride|placebo	Drug|Drug	depressive disorder|depressive disorder, major	Major Depressive Disorder	Parallel Assignment	Interventional	Treatment	Randomized	A Study Comparing the Efficacy and Safety of Duloxetine and Placebo for the Treatment of Depression in Elderly Patients	2		NA	0.813	Fisher Exact					NA	All	370	Completed	Phase 4
NCT00406848	4493099	8230881	Number of Participants With Abnormal Vital Signs and Weight at Any Time During the Study	duloxetine hydrochloride	duloxetine hydrochloride|placebo	Drug|Drug	depressive disorder|depressive disorder, major	Major Depressive Disorder	Parallel Assignment	Interventional	Treatment	Randomized	A Study Comparing the Efficacy and Safety of Duloxetine and Placebo for the Treatment of Depression in Elderly Patients	2		NA	1	Fisher Exact					NA	All	370	Completed	Phase 4
NCT00406848	4493100	8230881	Number of Participants With Abnormal Vital Signs and Weight at Any Time During the Study	duloxetine hydrochloride	duloxetine hydrochloride|placebo	Drug|Drug	depressive disorder|depressive disorder, major	Major Depressive Disorder	Parallel Assignment	Interventional	Treatment	Randomized	A Study Comparing the Efficacy and Safety of Duloxetine and Placebo for the Treatment of Depression in Elderly Patients	2		NA	0.135	Fisher Exact					NA	All	370	Completed	Phase 4
NCT00406848	4493098	8230881	Number of Participants With Abnormal Vital Signs and Weight at Any Time During the Study	duloxetine hydrochloride	duloxetine hydrochloride|placebo	Drug|Drug	depressive disorder|depressive disorder, major	Major Depressive Disorder	Parallel Assignment	Interventional	Treatment	Randomized	A Study Comparing the Efficacy and Safety of Duloxetine and Placebo for the Treatment of Depression in Elderly Patients	2		NA	0.107	Fisher Exact					NA	All	370	Completed	Phase 4
NCT00406848	4493101	8230882	Change From Baseline in Weight	duloxetine hydrochloride	duloxetine hydrochloride|placebo	Drug|Drug	depressive disorder|depressive disorder, major	Major Depressive Disorder	Parallel Assignment	Interventional	Treatment	Randomized	A Study Comparing the Efficacy and Safety of Duloxetine and Placebo for the Treatment of Depression in Elderly Patients	2		NA	0.127	Mixed Models Analysis					NA	All	370	Completed	Phase 4
NCT00406848	4493102	8230882	Change From Baseline in Weight	duloxetine hydrochloride	duloxetine hydrochloride|placebo	Drug|Drug	depressive disorder|depressive disorder, major	Major Depressive Disorder	Parallel Assignment	Interventional	Treatment	Randomized	A Study Comparing the Efficacy and Safety of Duloxetine and Placebo for the Treatment of Depression in Elderly Patients	2		NA	0.003	Mixed Models Analysis					NA	All	370	Completed	Phase 4
NCT00406848	4493104	8230883	Change From Baseline in Pulse Rate	duloxetine hydrochloride	duloxetine hydrochloride|placebo	Drug|Drug	depressive disorder|depressive disorder, major	Major Depressive Disorder	Parallel Assignment	Interventional	Treatment	Randomized	A Study Comparing the Efficacy and Safety of Duloxetine and Placebo for the Treatment of Depression in Elderly Patients	2		NA	0.121	Mixed Models Analysis					NA	All	370	Completed	Phase 4
NCT00406848	4493103	8230883	Change From Baseline in Pulse Rate	duloxetine hydrochloride	duloxetine hydrochloride|placebo	Drug|Drug	depressive disorder|depressive disorder, major	Major Depressive Disorder	Parallel Assignment	Interventional	Treatment	Randomized	A Study Comparing the Efficacy and Safety of Duloxetine and Placebo for the Treatment of Depression in Elderly Patients	2		NA	0.038	Mixed Models Analysis					NA	All	370	Completed	Phase 4
NCT00406848	4493108	8230884	Change From Baseline in Supine Systolic Blood Pressure (SBP) and Diastolic Blood Pressure (DBP)	duloxetine hydrochloride	duloxetine hydrochloride|placebo	Drug|Drug	depressive disorder|depressive disorder, major	Major Depressive Disorder	Parallel Assignment	Interventional	Treatment	Randomized	A Study Comparing the Efficacy and Safety of Duloxetine and Placebo for the Treatment of Depression in Elderly Patients	2		NA	0.637	Mixed Models Analysis					NA	All	370	Completed	Phase 4
NCT00406848	4493106	8230884	Change From Baseline in Supine Systolic Blood Pressure (SBP) and Diastolic Blood Pressure (DBP)	duloxetine hydrochloride	duloxetine hydrochloride|placebo	Drug|Drug	depressive disorder|depressive disorder, major	Major Depressive Disorder	Parallel Assignment	Interventional	Treatment	Randomized	A Study Comparing the Efficacy and Safety of Duloxetine and Placebo for the Treatment of Depression in Elderly Patients	2		NA	0.452	Mixed Models Analysis					NA	All	370	Completed	Phase 4
NCT00406848	4493107	8230884	Change From Baseline in Supine Systolic Blood Pressure (SBP) and Diastolic Blood Pressure (DBP)	duloxetine hydrochloride	duloxetine hydrochloride|placebo	Drug|Drug	depressive disorder|depressive disorder, major	Major Depressive Disorder	Parallel Assignment	Interventional	Treatment	Randomized	A Study Comparing the Efficacy and Safety of Duloxetine and Placebo for the Treatment of Depression in Elderly Patients	2		NA	0.001	Mixed Models Analysis					NA	All	370	Completed	Phase 4
NCT00406848	4493105	8230884	Change From Baseline in Supine Systolic Blood Pressure (SBP) and Diastolic Blood Pressure (DBP)	duloxetine hydrochloride	duloxetine hydrochloride|placebo	Drug|Drug	depressive disorder|depressive disorder, major	Major Depressive Disorder	Parallel Assignment	Interventional	Treatment	Randomized	A Study Comparing the Efficacy and Safety of Duloxetine and Placebo for the Treatment of Depression in Elderly Patients	2		NA	0.193	Mixed Models Analysis					NA	All	370	Completed	Phase 4
NCT00406848	4493109	8230885	Probability of Efficacy Onset as Measured by at Least 20% Sustained Reduction From Baseline in the HAMD-17 Maier Subscale at Week 3	duloxetine hydrochloride	duloxetine hydrochloride|placebo	Drug|Drug	depressive disorder|depressive disorder, major	Major Depressive Disorder	Parallel Assignment	Interventional	Treatment	Randomized	A Study Comparing the Efficacy and Safety of Duloxetine and Placebo for the Treatment of Depression in Elderly Patients	2		NA	0.036	Mixed Models Analysis					NA	All	370	Completed	Phase 4
NCT00406848	4493110	8230887	Probability of Response at Endpoint as Measured by ≥50% Improvement in the HAMD-17 Total Score	duloxetine hydrochloride	duloxetine hydrochloride|placebo	Drug|Drug	depressive disorder|depressive disorder, major	Major Depressive Disorder	Parallel Assignment	Interventional	Treatment	Randomized	A Study Comparing the Efficacy and Safety of Duloxetine and Placebo for the Treatment of Depression in Elderly Patients	2		NA	0.31	Mixed Models Analysis					NA	All	370	Completed	Phase 4
NCT00406848	4493111	8230887	Probability of Response at Endpoint as Measured by ≥50% Improvement in the HAMD-17 Total Score	duloxetine hydrochloride	duloxetine hydrochloride|placebo	Drug|Drug	depressive disorder|depressive disorder, major	Major Depressive Disorder	Parallel Assignment	Interventional	Treatment	Randomized	A Study Comparing the Efficacy and Safety of Duloxetine and Placebo for the Treatment of Depression in Elderly Patients	2		NA	0.664	Mixed Models Analysis					NA	All	370	Completed	Phase 4
NCT00406848	4493114	8230888	Probability of Remission as Measured by the HAMD-17 Total Score ≤7 and ≤10	duloxetine hydrochloride	duloxetine hydrochloride|placebo	Drug|Drug	depressive disorder|depressive disorder, major	Major Depressive Disorder	Parallel Assignment	Interventional	Treatment	Randomized	A Study Comparing the Efficacy and Safety of Duloxetine and Placebo for the Treatment of Depression in Elderly Patients	2		NA	0.694	Mixed Models Analysis					NA	All	370	Completed	Phase 4
NCT00406848	4493112	8230888	Probability of Remission as Measured by the HAMD-17 Total Score ≤7 and ≤10	duloxetine hydrochloride	duloxetine hydrochloride|placebo	Drug|Drug	depressive disorder|depressive disorder, major	Major Depressive Disorder	Parallel Assignment	Interventional	Treatment	Randomized	A Study Comparing the Efficacy and Safety of Duloxetine and Placebo for the Treatment of Depression in Elderly Patients	2		NA	0.817	Mixed Models Analysis					NA	All	370	Completed	Phase 4
NCT00406848	4493115	8230888	Probability of Remission as Measured by the HAMD-17 Total Score ≤7 and ≤10	duloxetine hydrochloride	duloxetine hydrochloride|placebo	Drug|Drug	depressive disorder|depressive disorder, major	Major Depressive Disorder	Parallel Assignment	Interventional	Treatment	Randomized	A Study Comparing the Efficacy and Safety of Duloxetine and Placebo for the Treatment of Depression in Elderly Patients	2		NA	0.706	Mixed Models Analysis					NA	All	370	Completed	Phase 4
NCT00406848	4493113	8230888	Probability of Remission as Measured by the HAMD-17 Total Score ≤7 and ≤10	duloxetine hydrochloride	duloxetine hydrochloride|placebo	Drug|Drug	depressive disorder|depressive disorder, major	Major Depressive Disorder	Parallel Assignment	Interventional	Treatment	Randomized	A Study Comparing the Efficacy and Safety of Duloxetine and Placebo for the Treatment of Depression in Elderly Patients	2		NA	0.864	Mixed Models Analysis					NA	All	370	Completed	Phase 4
NCT00406848	4493116	8230889	Change From Baseline in the Quality of Life, Enjoyment, and Satisfaction Questionnaire (Q-LES-Q-SF)	duloxetine hydrochloride	duloxetine hydrochloride|placebo	Drug|Drug	depressive disorder|depressive disorder, major	Major Depressive Disorder	Parallel Assignment	Interventional	Treatment	Randomized	A Study Comparing the Efficacy and Safety of Duloxetine and Placebo for the Treatment of Depression in Elderly Patients	2		NA	0.038	ANCOVA					NA	All	370	Completed	Phase 4
NCT00406848	4493117	8230889	Change From Baseline in the Quality of Life, Enjoyment, and Satisfaction Questionnaire (Q-LES-Q-SF)	duloxetine hydrochloride	duloxetine hydrochloride|placebo	Drug|Drug	depressive disorder|depressive disorder, major	Major Depressive Disorder	Parallel Assignment	Interventional	Treatment	Randomized	A Study Comparing the Efficacy and Safety of Duloxetine and Placebo for the Treatment of Depression in Elderly Patients	2		NA	0.255	ANCOVA					NA	All	370	Completed	Phase 4
NCT00406848	4493119	8230890	Change From Baseline in the Mini-Mental State Exam (MMSE)	duloxetine hydrochloride	duloxetine hydrochloride|placebo	Drug|Drug	depressive disorder|depressive disorder, major	Major Depressive Disorder	Parallel Assignment	Interventional	Treatment	Randomized	A Study Comparing the Efficacy and Safety of Duloxetine and Placebo for the Treatment of Depression in Elderly Patients	2		NA	0.555	ANCOVA					NA	All	370	Completed	Phase 4
NCT00406848	4493118	8230890	Change From Baseline in the Mini-Mental State Exam (MMSE)	duloxetine hydrochloride	duloxetine hydrochloride|placebo	Drug|Drug	depressive disorder|depressive disorder, major	Major Depressive Disorder	Parallel Assignment	Interventional	Treatment	Randomized	A Study Comparing the Efficacy and Safety of Duloxetine and Placebo for the Treatment of Depression in Elderly Patients	2		NA	0.785	ANCOVA					NA	All	370	Completed	Phase 4
NCT00406848	4493120	8230891	Change From Baseline in the Clinical Global Impression-Severity (CGI-S)	duloxetine hydrochloride	duloxetine hydrochloride|placebo	Drug|Drug	depressive disorder|depressive disorder, major	Major Depressive Disorder	Parallel Assignment	Interventional	Treatment	Randomized	A Study Comparing the Efficacy and Safety of Duloxetine and Placebo for the Treatment of Depression in Elderly Patients	2		NA	0.009	Mixed Models Analysis					NA	All	370	Completed	Phase 4
NCT00406848	4493121	8230891	Change From Baseline in the Clinical Global Impression-Severity (CGI-S)	duloxetine hydrochloride	duloxetine hydrochloride|placebo	Drug|Drug	depressive disorder|depressive disorder, major	Major Depressive Disorder	Parallel Assignment	Interventional	Treatment	Randomized	A Study Comparing the Efficacy and Safety of Duloxetine and Placebo for the Treatment of Depression in Elderly Patients	2		NA	0.162	Mixed Models Analysis					NA	All	370	Completed	Phase 4
NCT00406848	4493122	8230892	Patient's Global Impression of Improvement (PGI-I) at 13 Weeks and 25 Weeks	duloxetine hydrochloride	duloxetine hydrochloride|placebo	Drug|Drug	depressive disorder|depressive disorder, major	Major Depressive Disorder	Parallel Assignment	Interventional	Treatment	Randomized	A Study Comparing the Efficacy and Safety of Duloxetine and Placebo for the Treatment of Depression in Elderly Patients	2		NA	0.063	Mixed Models Analysis					NA	All	370	Completed	Phase 4
NCT00406848	4493123	8230892	Patient's Global Impression of Improvement (PGI-I) at 13 Weeks and 25 Weeks	duloxetine hydrochloride	duloxetine hydrochloride|placebo	Drug|Drug	depressive disorder|depressive disorder, major	Major Depressive Disorder	Parallel Assignment	Interventional	Treatment	Randomized	A Study Comparing the Efficacy and Safety of Duloxetine and Placebo for the Treatment of Depression in Elderly Patients	2		NA	0.214	Mixed Models Analysis					NA	All	370	Completed	Phase 4
NCT00406848	4493134	8230893	Change From Baseline in the Numeric Rating Scales (NRS) for Pain Item Scores	duloxetine hydrochloride	duloxetine hydrochloride|placebo	Drug|Drug	depressive disorder|depressive disorder, major	Major Depressive Disorder	Parallel Assignment	Interventional	Treatment	Randomized	A Study Comparing the Efficacy and Safety of Duloxetine and Placebo for the Treatment of Depression in Elderly Patients	2		NA	0.204	Mixed Models Analysis					NA	All	370	Completed	Phase 4
NCT00406848	4493127	8230893	Change From Baseline in the Numeric Rating Scales (NRS) for Pain Item Scores	duloxetine hydrochloride	duloxetine hydrochloride|placebo	Drug|Drug	depressive disorder|depressive disorder, major	Major Depressive Disorder	Parallel Assignment	Interventional	Treatment	Randomized	A Study Comparing the Efficacy and Safety of Duloxetine and Placebo for the Treatment of Depression in Elderly Patients	2		NA	0.006	Mixed Models Analysis					NA	All	370	Completed	Phase 4
NCT00406848	4493128	8230893	Change From Baseline in the Numeric Rating Scales (NRS) for Pain Item Scores	duloxetine hydrochloride	duloxetine hydrochloride|placebo	Drug|Drug	depressive disorder|depressive disorder, major	Major Depressive Disorder	Parallel Assignment	Interventional	Treatment	Randomized	A Study Comparing the Efficacy and Safety of Duloxetine and Placebo for the Treatment of Depression in Elderly Patients	2		NA	0.231	Mixed Models Analysis					NA	All	370	Completed	Phase 4
NCT00406848	4493126	8230893	Change From Baseline in the Numeric Rating Scales (NRS) for Pain Item Scores	duloxetine hydrochloride	duloxetine hydrochloride|placebo	Drug|Drug	depressive disorder|depressive disorder, major	Major Depressive Disorder	Parallel Assignment	Interventional	Treatment	Randomized	A Study Comparing the Efficacy and Safety of Duloxetine and Placebo for the Treatment of Depression in Elderly Patients	2		NA	0.019	Mixed Models Analysis					NA	All	370	Completed	Phase 4
NCT00406848	4493125	8230893	Change From Baseline in the Numeric Rating Scales (NRS) for Pain Item Scores	duloxetine hydrochloride	duloxetine hydrochloride|placebo	Drug|Drug	depressive disorder|depressive disorder, major	Major Depressive Disorder	Parallel Assignment	Interventional	Treatment	Randomized	A Study Comparing the Efficacy and Safety of Duloxetine and Placebo for the Treatment of Depression in Elderly Patients	2		NA	0.002	Mixed Models Analysis					NA	All	370	Completed	Phase 4
NCT00406848	4493124	8230893	Change From Baseline in the Numeric Rating Scales (NRS) for Pain Item Scores	duloxetine hydrochloride	duloxetine hydrochloride|placebo	Drug|Drug	depressive disorder|depressive disorder, major	Major Depressive Disorder	Parallel Assignment	Interventional	Treatment	Randomized	A Study Comparing the Efficacy and Safety of Duloxetine and Placebo for the Treatment of Depression in Elderly Patients	2		NA	0.036	Mixed Models Analysis					NA	All	370	Completed	Phase 4
NCT00406848	4493132	8230893	Change From Baseline in the Numeric Rating Scales (NRS) for Pain Item Scores	duloxetine hydrochloride	duloxetine hydrochloride|placebo	Drug|Drug	depressive disorder|depressive disorder, major	Major Depressive Disorder	Parallel Assignment	Interventional	Treatment	Randomized	A Study Comparing the Efficacy and Safety of Duloxetine and Placebo for the Treatment of Depression in Elderly Patients	2		NA	0.147	Mixed Models Analysis					NA	All	370	Completed	Phase 4
NCT00406848	4493129	8230893	Change From Baseline in the Numeric Rating Scales (NRS) for Pain Item Scores	duloxetine hydrochloride	duloxetine hydrochloride|placebo	Drug|Drug	depressive disorder|depressive disorder, major	Major Depressive Disorder	Parallel Assignment	Interventional	Treatment	Randomized	A Study Comparing the Efficacy and Safety of Duloxetine and Placebo for the Treatment of Depression in Elderly Patients	2		NA	0.124	Mixed Models Analysis					NA	All	370	Completed	Phase 4
NCT00406848	4493133	8230893	Change From Baseline in the Numeric Rating Scales (NRS) for Pain Item Scores	duloxetine hydrochloride	duloxetine hydrochloride|placebo	Drug|Drug	depressive disorder|depressive disorder, major	Major Depressive Disorder	Parallel Assignment	Interventional	Treatment	Randomized	A Study Comparing the Efficacy and Safety of Duloxetine and Placebo for the Treatment of Depression in Elderly Patients	2		NA	0.078	Mixed Models Analysis					NA	All	370	Completed	Phase 4
NCT00406848	4493131	8230893	Change From Baseline in the Numeric Rating Scales (NRS) for Pain Item Scores	duloxetine hydrochloride	duloxetine hydrochloride|placebo	Drug|Drug	depressive disorder|depressive disorder, major	Major Depressive Disorder	Parallel Assignment	Interventional	Treatment	Randomized	A Study Comparing the Efficacy and Safety of Duloxetine and Placebo for the Treatment of Depression in Elderly Patients	2		NA	0.007	Mixed Models Analysis					NA	All	370	Completed	Phase 4
NCT00406848	4493130	8230893	Change From Baseline in the Numeric Rating Scales (NRS) for Pain Item Scores	duloxetine hydrochloride	duloxetine hydrochloride|placebo	Drug|Drug	depressive disorder|depressive disorder, major	Major Depressive Disorder	Parallel Assignment	Interventional	Treatment	Randomized	A Study Comparing the Efficacy and Safety of Duloxetine and Placebo for the Treatment of Depression in Elderly Patients	2		NA	0.013	Mixed Models Analysis					NA	All	370	Completed	Phase 4
NCT00406848	4493135	8230893	Change From Baseline in the Numeric Rating Scales (NRS) for Pain Item Scores	duloxetine hydrochloride	duloxetine hydrochloride|placebo	Drug|Drug	depressive disorder|depressive disorder, major	Major Depressive Disorder	Parallel Assignment	Interventional	Treatment	Randomized	A Study Comparing the Efficacy and Safety of Duloxetine and Placebo for the Treatment of Depression in Elderly Patients	2		NA	0.005	Mixed Models Analysis					NA	All	370	Completed	Phase 4
NCT00406848	4493158	8230894	Change From Baseline in the Brief Pain Inventory (BPI) Severity and Interference Scores	duloxetine hydrochloride	duloxetine hydrochloride|placebo	Drug|Drug	depressive disorder|depressive disorder, major	Major Depressive Disorder	Parallel Assignment	Interventional	Treatment	Randomized	A Study Comparing the Efficacy and Safety of Duloxetine and Placebo for the Treatment of Depression in Elderly Patients	2		NA	0.1	Mixed Models Analysis					NA	All	370	Completed	Phase 4
NCT00406848	4493157	8230894	Change From Baseline in the Brief Pain Inventory (BPI) Severity and Interference Scores	duloxetine hydrochloride	duloxetine hydrochloride|placebo	Drug|Drug	depressive disorder|depressive disorder, major	Major Depressive Disorder	Parallel Assignment	Interventional	Treatment	Randomized	A Study Comparing the Efficacy and Safety of Duloxetine and Placebo for the Treatment of Depression in Elderly Patients	2		NA	0.009	Mixed Models Analysis					NA	All	370	Completed	Phase 4
NCT00406848	4493147	8230894	Change From Baseline in the Brief Pain Inventory (BPI) Severity and Interference Scores	duloxetine hydrochloride	duloxetine hydrochloride|placebo	Drug|Drug	depressive disorder|depressive disorder, major	Major Depressive Disorder	Parallel Assignment	Interventional	Treatment	Randomized	A Study Comparing the Efficacy and Safety of Duloxetine and Placebo for the Treatment of Depression in Elderly Patients	2		NA	0.019	Mixed Models Analysis					NA	All	370	Completed	Phase 4
NCT00406848	4493141	8230894	Change From Baseline in the Brief Pain Inventory (BPI) Severity and Interference Scores	duloxetine hydrochloride	duloxetine hydrochloride|placebo	Drug|Drug	depressive disorder|depressive disorder, major	Major Depressive Disorder	Parallel Assignment	Interventional	Treatment	Randomized	A Study Comparing the Efficacy and Safety of Duloxetine and Placebo for the Treatment of Depression in Elderly Patients	2		NA	0.015	Mixed Models Analysis					NA	All	370	Completed	Phase 4
NCT00406848	4493155	8230894	Change From Baseline in the Brief Pain Inventory (BPI) Severity and Interference Scores	duloxetine hydrochloride	duloxetine hydrochloride|placebo	Drug|Drug	depressive disorder|depressive disorder, major	Major Depressive Disorder	Parallel Assignment	Interventional	Treatment	Randomized	A Study Comparing the Efficacy and Safety of Duloxetine and Placebo for the Treatment of Depression in Elderly Patients	2		NA	0.001	Mixed Models Analysis					NA	All	370	Completed	Phase 4
NCT00406848	4493150	8230894	Change From Baseline in the Brief Pain Inventory (BPI) Severity and Interference Scores	duloxetine hydrochloride	duloxetine hydrochloride|placebo	Drug|Drug	depressive disorder|depressive disorder, major	Major Depressive Disorder	Parallel Assignment	Interventional	Treatment	Randomized	A Study Comparing the Efficacy and Safety of Duloxetine and Placebo for the Treatment of Depression in Elderly Patients	2		NA	0.06	Mixed Models Analysis					NA	All	370	Completed	Phase 4
NCT00406848	4493146	8230894	Change From Baseline in the Brief Pain Inventory (BPI) Severity and Interference Scores	duloxetine hydrochloride	duloxetine hydrochloride|placebo	Drug|Drug	depressive disorder|depressive disorder, major	Major Depressive Disorder	Parallel Assignment	Interventional	Treatment	Randomized	A Study Comparing the Efficacy and Safety of Duloxetine and Placebo for the Treatment of Depression in Elderly Patients	2		NA	0.04	Mixed Models Analysis					NA	All	370	Completed	Phase 4
NCT00406848	4493151	8230894	Change From Baseline in the Brief Pain Inventory (BPI) Severity and Interference Scores	duloxetine hydrochloride	duloxetine hydrochloride|placebo	Drug|Drug	depressive disorder|depressive disorder, major	Major Depressive Disorder	Parallel Assignment	Interventional	Treatment	Randomized	A Study Comparing the Efficacy and Safety of Duloxetine and Placebo for the Treatment of Depression in Elderly Patients	2		NA	0.011	Mixed Models Analysis					NA	All	370	Completed	Phase 4
NCT00406848	4493154	8230894	Change From Baseline in the Brief Pain Inventory (BPI) Severity and Interference Scores	duloxetine hydrochloride	duloxetine hydrochloride|placebo	Drug|Drug	depressive disorder|depressive disorder, major	Major Depressive Disorder	Parallel Assignment	Interventional	Treatment	Randomized	A Study Comparing the Efficacy and Safety of Duloxetine and Placebo for the Treatment of Depression in Elderly Patients	2		NA	0.013	Mixed Models Analysis					NA	All	370	Completed	Phase 4
NCT00406848	4493159	8230894	Change From Baseline in the Brief Pain Inventory (BPI) Severity and Interference Scores	duloxetine hydrochloride	duloxetine hydrochloride|placebo	Drug|Drug	depressive disorder|depressive disorder, major	Major Depressive Disorder	Parallel Assignment	Interventional	Treatment	Randomized	A Study Comparing the Efficacy and Safety of Duloxetine and Placebo for the Treatment of Depression in Elderly Patients	2		NA	0.034	Mixed Models Analysis					NA	All	370	Completed	Phase 4
NCT00406848	4493139	8230894	Change From Baseline in the Brief Pain Inventory (BPI) Severity and Interference Scores	duloxetine hydrochloride	duloxetine hydrochloride|placebo	Drug|Drug	depressive disorder|depressive disorder, major	Major Depressive Disorder	Parallel Assignment	Interventional	Treatment	Randomized	A Study Comparing the Efficacy and Safety of Duloxetine and Placebo for the Treatment of Depression in Elderly Patients	2		NA	0.001	Mixed Models Analysis					NA	All	370	Completed	Phase 4
NCT00406848	4493149	8230894	Change From Baseline in the Brief Pain Inventory (BPI) Severity and Interference Scores	duloxetine hydrochloride	duloxetine hydrochloride|placebo	Drug|Drug	depressive disorder|depressive disorder, major	Major Depressive Disorder	Parallel Assignment	Interventional	Treatment	Randomized	A Study Comparing the Efficacy and Safety of Duloxetine and Placebo for the Treatment of Depression in Elderly Patients	2		NA	0.001	Mixed Models Analysis					NA	All	370	Completed	Phase 4
NCT00406848	4493140	8230894	Change From Baseline in the Brief Pain Inventory (BPI) Severity and Interference Scores	duloxetine hydrochloride	duloxetine hydrochloride|placebo	Drug|Drug	depressive disorder|depressive disorder, major	Major Depressive Disorder	Parallel Assignment	Interventional	Treatment	Randomized	A Study Comparing the Efficacy and Safety of Duloxetine and Placebo for the Treatment of Depression in Elderly Patients	2		NA	0.005	Mixed Models Analysis					NA	All	370	Completed	Phase 4
NCT00406848	4493148	8230894	Change From Baseline in the Brief Pain Inventory (BPI) Severity and Interference Scores	duloxetine hydrochloride	duloxetine hydrochloride|placebo	Drug|Drug	depressive disorder|depressive disorder, major	Major Depressive Disorder	Parallel Assignment	Interventional	Treatment	Randomized	A Study Comparing the Efficacy and Safety of Duloxetine and Placebo for the Treatment of Depression in Elderly Patients	2		NA	0.002	Mixed Models Analysis					NA	All	370	Completed	Phase 4
NCT00406848	4493156	8230894	Change From Baseline in the Brief Pain Inventory (BPI) Severity and Interference Scores	duloxetine hydrochloride	duloxetine hydrochloride|placebo	Drug|Drug	depressive disorder|depressive disorder, major	Major Depressive Disorder	Parallel Assignment	Interventional	Treatment	Randomized	A Study Comparing the Efficacy and Safety of Duloxetine and Placebo for the Treatment of Depression in Elderly Patients	2		NA	0.126	Mixed Models Analysis					NA	All	370	Completed	Phase 4
NCT00406848	4493137	8230894	Change From Baseline in the Brief Pain Inventory (BPI) Severity and Interference Scores	duloxetine hydrochloride	duloxetine hydrochloride|placebo	Drug|Drug	depressive disorder|depressive disorder, major	Major Depressive Disorder	Parallel Assignment	Interventional	Treatment	Randomized	A Study Comparing the Efficacy and Safety of Duloxetine and Placebo for the Treatment of Depression in Elderly Patients	2		NA	0.001	Mixed Models Analysis					NA	All	370	Completed	Phase 4
NCT00406848	4493145	8230894	Change From Baseline in the Brief Pain Inventory (BPI) Severity and Interference Scores	duloxetine hydrochloride	duloxetine hydrochloride|placebo	Drug|Drug	depressive disorder|depressive disorder, major	Major Depressive Disorder	Parallel Assignment	Interventional	Treatment	Randomized	A Study Comparing the Efficacy and Safety of Duloxetine and Placebo for the Treatment of Depression in Elderly Patients	2		NA	0.003	Mixed Models Analysis					NA	All	370	Completed	Phase 4
NCT00406848	4493136	8230894	Change From Baseline in the Brief Pain Inventory (BPI) Severity and Interference Scores	duloxetine hydrochloride	duloxetine hydrochloride|placebo	Drug|Drug	depressive disorder|depressive disorder, major	Major Depressive Disorder	Parallel Assignment	Interventional	Treatment	Randomized	A Study Comparing the Efficacy and Safety of Duloxetine and Placebo for the Treatment of Depression in Elderly Patients	2		NA	0.001	Mixed Models Analysis					NA	All	370	Completed	Phase 4
NCT00406848	4493143	8230894	Change From Baseline in the Brief Pain Inventory (BPI) Severity and Interference Scores	duloxetine hydrochloride	duloxetine hydrochloride|placebo	Drug|Drug	depressive disorder|depressive disorder, major	Major Depressive Disorder	Parallel Assignment	Interventional	Treatment	Randomized	A Study Comparing the Efficacy and Safety of Duloxetine and Placebo for the Treatment of Depression in Elderly Patients	2		NA	0.01	Mixed Models Analysis					NA	All	370	Completed	Phase 4
NCT00406848	4493144	8230894	Change From Baseline in the Brief Pain Inventory (BPI) Severity and Interference Scores	duloxetine hydrochloride	duloxetine hydrochloride|placebo	Drug|Drug	depressive disorder|depressive disorder, major	Major Depressive Disorder	Parallel Assignment	Interventional	Treatment	Randomized	A Study Comparing the Efficacy and Safety of Duloxetine and Placebo for the Treatment of Depression in Elderly Patients	2		NA	0.014	Mixed Models Analysis					NA	All	370	Completed	Phase 4
NCT00406848	4493142	8230894	Change From Baseline in the Brief Pain Inventory (BPI) Severity and Interference Scores	duloxetine hydrochloride	duloxetine hydrochloride|placebo	Drug|Drug	depressive disorder|depressive disorder, major	Major Depressive Disorder	Parallel Assignment	Interventional	Treatment	Randomized	A Study Comparing the Efficacy and Safety of Duloxetine and Placebo for the Treatment of Depression in Elderly Patients	2		NA	0.01	Mixed Models Analysis					NA	All	370	Completed	Phase 4
NCT00406848	4493153	8230894	Change From Baseline in the Brief Pain Inventory (BPI) Severity and Interference Scores	duloxetine hydrochloride	duloxetine hydrochloride|placebo	Drug|Drug	depressive disorder|depressive disorder, major	Major Depressive Disorder	Parallel Assignment	Interventional	Treatment	Randomized	A Study Comparing the Efficacy and Safety of Duloxetine and Placebo for the Treatment of Depression in Elderly Patients	2		NA	0.016	Mixed Models Analysis					NA	All	370	Completed	Phase 4
NCT00406848	4493152	8230894	Change From Baseline in the Brief Pain Inventory (BPI) Severity and Interference Scores	duloxetine hydrochloride	duloxetine hydrochloride|placebo	Drug|Drug	depressive disorder|depressive disorder, major	Major Depressive Disorder	Parallel Assignment	Interventional	Treatment	Randomized	A Study Comparing the Efficacy and Safety of Duloxetine and Placebo for the Treatment of Depression in Elderly Patients	2		NA	0.058	Mixed Models Analysis					NA	All	370	Completed	Phase 4
NCT00406848	4493138	8230894	Change From Baseline in the Brief Pain Inventory (BPI) Severity and Interference Scores	duloxetine hydrochloride	duloxetine hydrochloride|placebo	Drug|Drug	depressive disorder|depressive disorder, major	Major Depressive Disorder	Parallel Assignment	Interventional	Treatment	Randomized	A Study Comparing the Efficacy and Safety of Duloxetine and Placebo for the Treatment of Depression in Elderly Patients	2		NA	0.001	Mixed Models Analysis					NA	All	370	Completed	Phase 4
NCT00406848	4493171	8230895	Change From Baseline in the HAMD-17 Total Score, Subscales, and Individual Items	duloxetine hydrochloride	duloxetine hydrochloride|placebo	Drug|Drug	depressive disorder|depressive disorder, major	Major Depressive Disorder	Parallel Assignment	Interventional	Treatment	Randomized	A Study Comparing the Efficacy and Safety of Duloxetine and Placebo for the Treatment of Depression in Elderly Patients	2		NA	0.084	Mixed Models Analysis					NA	All	370	Completed	Phase 4
NCT00406848	4493169	8230895	Change From Baseline in the HAMD-17 Total Score, Subscales, and Individual Items	duloxetine hydrochloride	duloxetine hydrochloride|placebo	Drug|Drug	depressive disorder|depressive disorder, major	Major Depressive Disorder	Parallel Assignment	Interventional	Treatment	Randomized	A Study Comparing the Efficacy and Safety of Duloxetine and Placebo for the Treatment of Depression in Elderly Patients	2		NA	0.488	Mixed Models Analysis					NA	All	370	Completed	Phase 4
NCT00406848	4493166	8230895	Change From Baseline in the HAMD-17 Total Score, Subscales, and Individual Items	duloxetine hydrochloride	duloxetine hydrochloride|placebo	Drug|Drug	depressive disorder|depressive disorder, major	Major Depressive Disorder	Parallel Assignment	Interventional	Treatment	Randomized	A Study Comparing the Efficacy and Safety of Duloxetine and Placebo for the Treatment of Depression in Elderly Patients	2		NA	0.027	Mixed Models Analysis					NA	All	370	Completed	Phase 4
NCT00406848	4493170	8230895	Change From Baseline in the HAMD-17 Total Score, Subscales, and Individual Items	duloxetine hydrochloride	duloxetine hydrochloride|placebo	Drug|Drug	depressive disorder|depressive disorder, major	Major Depressive Disorder	Parallel Assignment	Interventional	Treatment	Randomized	A Study Comparing the Efficacy and Safety of Duloxetine and Placebo for the Treatment of Depression in Elderly Patients	2		NA	0.059	Mixed Models Analysis					NA	All	370	Completed	Phase 4
NCT00406848	4493163	8230895	Change From Baseline in the HAMD-17 Total Score, Subscales, and Individual Items	duloxetine hydrochloride	duloxetine hydrochloride|placebo	Drug|Drug	depressive disorder|depressive disorder, major	Major Depressive Disorder	Parallel Assignment	Interventional	Treatment	Randomized	A Study Comparing the Efficacy and Safety of Duloxetine and Placebo for the Treatment of Depression in Elderly Patients	2		NA	0.984	Mixed Models Analysis					NA	All	370	Completed	Phase 4
NCT00406848	4493172	8230895	Change From Baseline in the HAMD-17 Total Score, Subscales, and Individual Items	duloxetine hydrochloride	duloxetine hydrochloride|placebo	Drug|Drug	depressive disorder|depressive disorder, major	Major Depressive Disorder	Parallel Assignment	Interventional	Treatment	Randomized	A Study Comparing the Efficacy and Safety of Duloxetine and Placebo for the Treatment of Depression in Elderly Patients	2		NA	0.773	Mixed Models Analysis					NA	All	370	Completed	Phase 4
NCT00406848	4493167	8230895	Change From Baseline in the HAMD-17 Total Score, Subscales, and Individual Items	duloxetine hydrochloride	duloxetine hydrochloride|placebo	Drug|Drug	depressive disorder|depressive disorder, major	Major Depressive Disorder	Parallel Assignment	Interventional	Treatment	Randomized	A Study Comparing the Efficacy and Safety of Duloxetine and Placebo for the Treatment of Depression in Elderly Patients	2		NA	0.529	Mixed Models Analysis					NA	All	370	Completed	Phase 4
NCT00406848	4493164	8230895	Change From Baseline in the HAMD-17 Total Score, Subscales, and Individual Items	duloxetine hydrochloride	duloxetine hydrochloride|placebo	Drug|Drug	depressive disorder|depressive disorder, major	Major Depressive Disorder	Parallel Assignment	Interventional	Treatment	Randomized	A Study Comparing the Efficacy and Safety of Duloxetine and Placebo for the Treatment of Depression in Elderly Patients	2		NA	0.296	Mixed Models Analysis					NA	All	370	Completed	Phase 4
NCT00406848	4493160	8230895	Change From Baseline in the HAMD-17 Total Score, Subscales, and Individual Items	duloxetine hydrochloride	duloxetine hydrochloride|placebo	Drug|Drug	depressive disorder|depressive disorder, major	Major Depressive Disorder	Parallel Assignment	Interventional	Treatment	Randomized	A Study Comparing the Efficacy and Safety of Duloxetine and Placebo for the Treatment of Depression in Elderly Patients	2		NA	0.123	Mixed Models Analysis					NA	All	370	Completed	Phase 4
NCT00406848	4493168	8230895	Change From Baseline in the HAMD-17 Total Score, Subscales, and Individual Items	duloxetine hydrochloride	duloxetine hydrochloride|placebo	Drug|Drug	depressive disorder|depressive disorder, major	Major Depressive Disorder	Parallel Assignment	Interventional	Treatment	Randomized	A Study Comparing the Efficacy and Safety of Duloxetine and Placebo for the Treatment of Depression in Elderly Patients	2		NA	0.048	Mixed Models Analysis					NA	All	370	Completed	Phase 4
NCT00406848	4493161	8230895	Change From Baseline in the HAMD-17 Total Score, Subscales, and Individual Items	duloxetine hydrochloride	duloxetine hydrochloride|placebo	Drug|Drug	depressive disorder|depressive disorder, major	Major Depressive Disorder	Parallel Assignment	Interventional	Treatment	Randomized	A Study Comparing the Efficacy and Safety of Duloxetine and Placebo for the Treatment of Depression in Elderly Patients	2		NA	0.934	Mixed Models Analysis					NA	All	370	Completed	Phase 4
NCT00406848	4493165	8230895	Change From Baseline in the HAMD-17 Total Score, Subscales, and Individual Items	duloxetine hydrochloride	duloxetine hydrochloride|placebo	Drug|Drug	depressive disorder|depressive disorder, major	Major Depressive Disorder	Parallel Assignment	Interventional	Treatment	Randomized	A Study Comparing the Efficacy and Safety of Duloxetine and Placebo for the Treatment of Depression in Elderly Patients	2		NA	0.749	Mixed Models Analysis					NA	All	370	Completed	Phase 4
NCT00406848	4493162	8230895	Change From Baseline in the HAMD-17 Total Score, Subscales, and Individual Items	duloxetine hydrochloride	duloxetine hydrochloride|placebo	Drug|Drug	depressive disorder|depressive disorder, major	Major Depressive Disorder	Parallel Assignment	Interventional	Treatment	Randomized	A Study Comparing the Efficacy and Safety of Duloxetine and Placebo for the Treatment of Depression in Elderly Patients	2		NA	0.93	Mixed Models Analysis					NA	All	370	Completed	Phase 4
NCT00406848	4493173	8230896	Change From Baseline on the 30-item Geriatric Depression Scale (GDS)	duloxetine hydrochloride	duloxetine hydrochloride|placebo	Drug|Drug	depressive disorder|depressive disorder, major	Major Depressive Disorder	Parallel Assignment	Interventional	Treatment	Randomized	A Study Comparing the Efficacy and Safety of Duloxetine and Placebo for the Treatment of Depression in Elderly Patients	2		NA	0.004	Mixed Models Analysis					NA	All	370	Completed	Phase 4
NCT00406848	4493174	8230896	Change From Baseline on the 30-item Geriatric Depression Scale (GDS)	duloxetine hydrochloride	duloxetine hydrochloride|placebo	Drug|Drug	depressive disorder|depressive disorder, major	Major Depressive Disorder	Parallel Assignment	Interventional	Treatment	Randomized	A Study Comparing the Efficacy and Safety of Duloxetine and Placebo for the Treatment of Depression in Elderly Patients	2		NA	0.115	Mixed Models Analysis					NA	All	370	Completed	Phase 4
NCT00406848	4493175	8230897	Change From Baseline to 13 Weeks in Hamilton Depression Rating Scale (HAMD-17) Maier Subscale	duloxetine hydrochloride	duloxetine hydrochloride|placebo	Drug|Drug	depressive disorder|depressive disorder, major	Major Depressive Disorder	Parallel Assignment	Interventional	Treatment	Randomized	A Study Comparing the Efficacy and Safety of Duloxetine and Placebo for the Treatment of Depression in Elderly Patients	2		NA	0.397	Mixed Models Analysis					NA	All	370	Completed	Phase 4
NCT00407030	4493062	8230862	Change From Baseline in the Toronto Western Spasmodic Torticollis Rating Scale (TWSTRS) -Total Score at Week 4 After Injection of the Main Period - Xeomin (240 Units) Versus Xeomin (120 Units)	botulinum toxins, type a|incobotulinumtoxina	incobotulinumtoxinA (Xeomin) (240 Units)|incobotulinumtoxinA (Xeomin) (120 Units)|Placebo	Drug|Drug|Drug	dystonic disorders|torticollis|dystonia	Cervical Dystonia	Parallel Assignment	Interventional	Treatment	Randomized	IncobotulinumtoxinA (Xeomin) Versus Placebo in the Treatment of Cervical Dystonia	3	Mean Difference (Final Values)	1.3	0.447	ANCOVA	-2.1	4.6	95		NA	All	233	Completed	Phase 3
NCT00407030	4493063	8230863	Change From Baseline in the Toronto Western Spasmodic Torticollis Rating Scale (TWSTRS) -Total Score at Week 4 After Injection of the Main Period - Xeomin (120 Units) Versus Placebo	botulinum toxins, type a|incobotulinumtoxina	incobotulinumtoxinA (Xeomin) (240 Units)|incobotulinumtoxinA (Xeomin) (120 Units)|Placebo	Drug|Drug|Drug	dystonic disorders|torticollis|dystonia	Cervical Dystonia	Parallel Assignment	Interventional	Treatment	Randomized	IncobotulinumtoxinA (Xeomin) Versus Placebo in the Treatment of Cervical Dystonia	3	Mean Difference (Final Values)	-7.5	0.001	ANCOVA	-10.4	-4.6	95		NA	All	233	Completed	Phase 3
NCT00407030	4493064	8230869	Change From Baseline in the Toronto Western Spasmodic Torticollis Rating Scale (TWSTRS) -Total Score at Week 4 After Injection of the Main Period - Xeomin (240 Units) Versus Placebo	botulinum toxins, type a|incobotulinumtoxina	incobotulinumtoxinA (Xeomin) (240 Units)|incobotulinumtoxinA (Xeomin) (120 Units)|Placebo	Drug|Drug|Drug	dystonic disorders|torticollis|dystonia	Cervical Dystonia	Parallel Assignment	Interventional	Treatment	Randomized	IncobotulinumtoxinA (Xeomin) Versus Placebo in the Treatment of Cervical Dystonia	3	Mean Difference (Final Values)	-9	0.001	ANCOVA	-12	-5.9	95		NA	All	233	Completed	Phase 3
NCT00407550	4493001	8230817	Overall Survival	gemcitabine|pemetrexed	gemcitabine HCL|pemetrexed disodium|gemcitabine HCL	Drug|Drug|Drug	carcinoma, non-small-cell lung|lung neoplasms	Lung Cancer	Parallel Assignment	Interventional	Treatment	Randomized	Pemetrexed Disodium and Gemcitabine in Treating Patients With Stage IIIB or Stage IV Non-Small Cell Lung Cancer	2		NA	0.56	Log Rank					NA	All	19	Completed	Phase 2
NCT00407550	4493002	8230818	Progression-free Survival	gemcitabine|pemetrexed	gemcitabine HCL|pemetrexed disodium|gemcitabine HCL	Drug|Drug|Drug	carcinoma, non-small-cell lung|lung neoplasms	Lung Cancer	Parallel Assignment	Interventional	Treatment	Randomized	Pemetrexed Disodium and Gemcitabine in Treating Patients With Stage IIIB or Stage IV Non-Small Cell Lung Cancer	2		NA	0.015	Log Rank					NA	All	19	Completed	Phase 2
NCT00407745	4492922	8230766	Change From Baseline in Hospital and Anxiety Depression Scale (HADS) - Depression	pregabalin	placebo|pregabalin	Drug|Drug	wounds and injuries|neuralgia|spinal cord injuries	Neuralgia|Spinal Cord Injuries	Parallel Assignment	Interventional	Treatment	Randomized	A 17-Week Trial To Assess Pregabalin For The Treatment Of Nerve Pain Due To Spinal Cord Injury	2	LS mean difference	-0.99	0.0279	ANCOVA	-1.87	-0.11	95	Standard Error of the Mean	0.447	All	220	Completed	Phase 3
NCT00407745	4492923	8230767	Change From Baseline in Hospital and Anxiety Depression Scale (HADS) - Anxiety	pregabalin	placebo|pregabalin	Drug|Drug	wounds and injuries|neuralgia|spinal cord injuries	Neuralgia|Spinal Cord Injuries	Parallel Assignment	Interventional	Treatment	Randomized	A 17-Week Trial To Assess Pregabalin For The Treatment Of Nerve Pain Due To Spinal Cord Injury	2	LS mean difference	-0.68	0.1164	ANCOVA	-1.54	0.17	95	Standard Error of the Mean	0.433	All	220	Completed	Phase 3
NCT00407745	4492924	8230768	Number of Participants Having Optimal Sleep Based on Medical Outcomes Study Sleep Scale (MOS-SS)	pregabalin	placebo|pregabalin	Drug|Drug	wounds and injuries|neuralgia|spinal cord injuries	Neuralgia|Spinal Cord Injuries	Parallel Assignment	Interventional	Treatment	Randomized	A 17-Week Trial To Assess Pregabalin For The Treatment Of Nerve Pain Due To Spinal Cord Injury	2	Odds Ratio (OR)	2.81	0.0024	Regression, Logistic	1.443	5.491	95		NA	All	220	Completed	Phase 3
NCT00407745	4492925	8230769	Change From Baseline in Medical Outcomes Study Sleep Scale (MOS-SS) - Somnolence	pregabalin	placebo|pregabalin	Drug|Drug	wounds and injuries|neuralgia|spinal cord injuries	Neuralgia|Spinal Cord Injuries	Parallel Assignment	Interventional	Treatment	Randomized	A 17-Week Trial To Assess Pregabalin For The Treatment Of Nerve Pain Due To Spinal Cord Injury	2	LS mean difference	3.02	0.2761	ANCOVA	-2.44	8.49	95	Standard Error of the Mean	2.77	All	220	Completed	Phase 3
NCT00407745	4492926	8230770	Change From Baseline in Medical Outcomes Study Sleep Scale (MOS-SS) - Sleep Quantity	pregabalin	placebo|pregabalin	Drug|Drug	wounds and injuries|neuralgia|spinal cord injuries	Neuralgia|Spinal Cord Injuries	Parallel Assignment	Interventional	Treatment	Randomized	A 17-Week Trial To Assess Pregabalin For The Treatment Of Nerve Pain Due To Spinal Cord Injury	2	LS mean difference	0.38	0.0436	ANCOVA	0.01	0.76	95	Standard Error of the Mean	0.189	All	220	Completed	Phase 3
NCT00407745	4492927	8230771	Change From Baseline in Medical Outcomes Study Sleep Scale (MOS-SS) - Awaken Short of Breath or With a Headache	pregabalin	placebo|pregabalin	Drug|Drug	wounds and injuries|neuralgia|spinal cord injuries	Neuralgia|Spinal Cord Injuries	Parallel Assignment	Interventional	Treatment	Randomized	A 17-Week Trial To Assess Pregabalin For The Treatment Of Nerve Pain Due To Spinal Cord Injury	2	LS mean difference	-5.14	0.0347	ANCOVA	-9.91	-0.37	95	Standard Error of the Mean	2.417	All	220	Completed	Phase 3
NCT00407745	4492928	8230772	Change From Baseline in Medical Outcomes Study Sleep Scale (MOS-SS) - Snoring	pregabalin	placebo|pregabalin	Drug|Drug	wounds and injuries|neuralgia|spinal cord injuries	Neuralgia|Spinal Cord Injuries	Parallel Assignment	Interventional	Treatment	Randomized	A 17-Week Trial To Assess Pregabalin For The Treatment Of Nerve Pain Due To Spinal Cord Injury	2	LS mean difference	5.7	0.1048	ANCOVA	-1.2	12.61	95	Standard Error of the Mean	3.501	All	220	Completed	Phase 3
NCT00407745	4492929	8230773	Change From Baseline in Medical Outcomes Study Sleep Scale (MOS-SS) - Sleep Adequacy	pregabalin	placebo|pregabalin	Drug|Drug	wounds and injuries|neuralgia|spinal cord injuries	Neuralgia|Spinal Cord Injuries	Parallel Assignment	Interventional	Treatment	Randomized	A 17-Week Trial To Assess Pregabalin For The Treatment Of Nerve Pain Due To Spinal Cord Injury	2	LS mean difference	5.78	0.0998	ANCOVA	-1.11	12.66	95	Standard Error of the Mean	3.492	All	220	Completed	Phase 3
NCT00407745	4492930	8230774	Change From Baseline in Medical Outcomes Study Sleep Scale (MOS-SS) - Sleep Disturbance	pregabalin	placebo|pregabalin	Drug|Drug	wounds and injuries|neuralgia|spinal cord injuries	Neuralgia|Spinal Cord Injuries	Parallel Assignment	Interventional	Treatment	Randomized	A 17-Week Trial To Assess Pregabalin For The Treatment Of Nerve Pain Due To Spinal Cord Injury	2	LS mean difference	-8.67	0.0041	ANCOVA	-14.55	-2.78	95	Standard Error of the Mean	2.985	All	220	Completed	Phase 3
NCT00407745	4492931	8230775	Change From Baseline in Medical Outcomes Study Sleep Scale (MOS-SS)- 9-Item Overall Sleep Problems Index	pregabalin	placebo|pregabalin	Drug|Drug	wounds and injuries|neuralgia|spinal cord injuries	Neuralgia|Spinal Cord Injuries	Parallel Assignment	Interventional	Treatment	Randomized	A 17-Week Trial To Assess Pregabalin For The Treatment Of Nerve Pain Due To Spinal Cord Injury	2	LS mean difference	-4.89	0.0262	ANCOVA	-9.19	-0.59	95	Standard Error of the Mean	2.182	All	220	Completed	Phase 3
NCT00407745	4492932	8230776	Number of Participants With Improvement in the Number of Attacks Based on NPSI - Number of Attacks (Item 7)	pregabalin	placebo|pregabalin	Drug|Drug	wounds and injuries|neuralgia|spinal cord injuries	Neuralgia|Spinal Cord Injuries	Parallel Assignment	Interventional	Treatment	Randomized	A 17-Week Trial To Assess Pregabalin For The Treatment Of Nerve Pain Due To Spinal Cord Injury	2		NA	0.3107	Cochran-Mantel-Haenszel					NA	All	220	Completed	Phase 3
NCT00407745	4492933	8230777	Number of Participants With Improved Duration of Brief Pain Attacks Based on NPSI - Duration (Item 4)	pregabalin	placebo|pregabalin	Drug|Drug	wounds and injuries|neuralgia|spinal cord injuries	Neuralgia|Spinal Cord Injuries	Parallel Assignment	Interventional	Treatment	Randomized	A 17-Week Trial To Assess Pregabalin For The Treatment Of Nerve Pain Due To Spinal Cord Injury	2		NA	0.0536	Cochran-Mantel-Haenszel					NA	All	220	Completed	Phase 3
NCT00407745	4492940	8230778	Change From Baseline in Neuropathic Pain Symptom Inventory (NPSI) - Individual Item (1, 2, 3, 5, 6, 8, 9, 10, 11, 12) Score	pregabalin	placebo|pregabalin	Drug|Drug	wounds and injuries|neuralgia|spinal cord injuries	Neuralgia|Spinal Cord Injuries	Parallel Assignment	Interventional	Treatment	Randomized	A 17-Week Trial To Assess Pregabalin For The Treatment Of Nerve Pain Due To Spinal Cord Injury	2	LS mean difference	-0.38	0.3239	ANCOVA	-1.15	0.38	95	Standard Error of the Mean	0.389	All	220	Completed	Phase 3
NCT00407745	4492938	8230778	Change From Baseline in Neuropathic Pain Symptom Inventory (NPSI) - Individual Item (1, 2, 3, 5, 6, 8, 9, 10, 11, 12) Score	pregabalin	placebo|pregabalin	Drug|Drug	wounds and injuries|neuralgia|spinal cord injuries	Neuralgia|Spinal Cord Injuries	Parallel Assignment	Interventional	Treatment	Randomized	A 17-Week Trial To Assess Pregabalin For The Treatment Of Nerve Pain Due To Spinal Cord Injury	2	LS mean difference	0.15	0.672	ANCOVA	-0.55	0.85	95	Standard Error of the Mean	0.353	All	220	Completed	Phase 3
NCT00407745	4492934	8230778	Change From Baseline in Neuropathic Pain Symptom Inventory (NPSI) - Individual Item (1, 2, 3, 5, 6, 8, 9, 10, 11, 12) Score	pregabalin	placebo|pregabalin	Drug|Drug	wounds and injuries|neuralgia|spinal cord injuries	Neuralgia|Spinal Cord Injuries	Parallel Assignment	Interventional	Treatment	Randomized	A 17-Week Trial To Assess Pregabalin For The Treatment Of Nerve Pain Due To Spinal Cord Injury	2	LS mean difference	-0.28	0.4915	ANCOVA	-1.07	0.52	95	Standard Error of the Mean	0.402	All	220	Completed	Phase 3
NCT00407745	4492941	8230778	Change From Baseline in Neuropathic Pain Symptom Inventory (NPSI) - Individual Item (1, 2, 3, 5, 6, 8, 9, 10, 11, 12) Score	pregabalin	placebo|pregabalin	Drug|Drug	wounds and injuries|neuralgia|spinal cord injuries	Neuralgia|Spinal Cord Injuries	Parallel Assignment	Interventional	Treatment	Randomized	A 17-Week Trial To Assess Pregabalin For The Treatment Of Nerve Pain Due To Spinal Cord Injury	2	LS mean difference	-0.76	0.0538	ANCOVA	-1.54	0.01	95	Standard Error of the Mean	0.393	All	220	Completed	Phase 3
NCT00407745	4492939	8230778	Change From Baseline in Neuropathic Pain Symptom Inventory (NPSI) - Individual Item (1, 2, 3, 5, 6, 8, 9, 10, 11, 12) Score	pregabalin	placebo|pregabalin	Drug|Drug	wounds and injuries|neuralgia|spinal cord injuries	Neuralgia|Spinal Cord Injuries	Parallel Assignment	Interventional	Treatment	Randomized	A 17-Week Trial To Assess Pregabalin For The Treatment Of Nerve Pain Due To Spinal Cord Injury	2	LS mean difference	-0.49	0.1912	ANCOVA	-1.23	0.25	95	Standard Error of the Mean	0.376	All	220	Completed	Phase 3
NCT00407745	4492936	8230778	Change From Baseline in Neuropathic Pain Symptom Inventory (NPSI) - Individual Item (1, 2, 3, 5, 6, 8, 9, 10, 11, 12) Score	pregabalin	placebo|pregabalin	Drug|Drug	wounds and injuries|neuralgia|spinal cord injuries	Neuralgia|Spinal Cord Injuries	Parallel Assignment	Interventional	Treatment	Randomized	A 17-Week Trial To Assess Pregabalin For The Treatment Of Nerve Pain Due To Spinal Cord Injury	2	LS mean difference	-0.14	0.6851	ANCOVA	-0.84	0.55	95	Standard Error of the Mean	0.352	All	220	Completed	Phase 3
NCT00407745	4492942	8230778	Change From Baseline in Neuropathic Pain Symptom Inventory (NPSI) - Individual Item (1, 2, 3, 5, 6, 8, 9, 10, 11, 12) Score	pregabalin	placebo|pregabalin	Drug|Drug	wounds and injuries|neuralgia|spinal cord injuries	Neuralgia|Spinal Cord Injuries	Parallel Assignment	Interventional	Treatment	Randomized	A 17-Week Trial To Assess Pregabalin For The Treatment Of Nerve Pain Due To Spinal Cord Injury	2	LS mean difference	-0.63	0.0976	ANCOVA	-1.37	0.12	95	Standard Error of the Mean	0.377	All	220	Completed	Phase 3
NCT00407745	4492943	8230778	Change From Baseline in Neuropathic Pain Symptom Inventory (NPSI) - Individual Item (1, 2, 3, 5, 6, 8, 9, 10, 11, 12) Score	pregabalin	placebo|pregabalin	Drug|Drug	wounds and injuries|neuralgia|spinal cord injuries	Neuralgia|Spinal Cord Injuries	Parallel Assignment	Interventional	Treatment	Randomized	A 17-Week Trial To Assess Pregabalin For The Treatment Of Nerve Pain Due To Spinal Cord Injury	2	LS mean difference	-0.37	0.3312	ANCOVA	-1.13	0.38	95	Standard Error of the Mean	0.383	All	220	Completed	Phase 3
NCT00407745	4492937	8230778	Change From Baseline in Neuropathic Pain Symptom Inventory (NPSI) - Individual Item (1, 2, 3, 5, 6, 8, 9, 10, 11, 12) Score	pregabalin	placebo|pregabalin	Drug|Drug	wounds and injuries|neuralgia|spinal cord injuries	Neuralgia|Spinal Cord Injuries	Parallel Assignment	Interventional	Treatment	Randomized	A 17-Week Trial To Assess Pregabalin For The Treatment Of Nerve Pain Due To Spinal Cord Injury	2	LS mean difference	-0.09	0.7821	ANCOVA	-0.74	0.56	95	Standard Error of the Mean	0.33	All	220	Completed	Phase 3
NCT00407745	4492935	8230778	Change From Baseline in Neuropathic Pain Symptom Inventory (NPSI) - Individual Item (1, 2, 3, 5, 6, 8, 9, 10, 11, 12) Score	pregabalin	placebo|pregabalin	Drug|Drug	wounds and injuries|neuralgia|spinal cord injuries	Neuralgia|Spinal Cord Injuries	Parallel Assignment	Interventional	Treatment	Randomized	A 17-Week Trial To Assess Pregabalin For The Treatment Of Nerve Pain Due To Spinal Cord Injury	2	LS mean difference	-0.35	0.361	ANCOVA	-1.12	0.41	95	Standard Error of the Mean	0.387	All	220	Completed	Phase 3
NCT00407745	4492944	8230779	Change From Baseline in Neuropathic Pain Symptom Inventory (NPSI) - Paresthesia/Dysesthesia	pregabalin	placebo|pregabalin	Drug|Drug	wounds and injuries|neuralgia|spinal cord injuries	Neuralgia|Spinal Cord Injuries	Parallel Assignment	Interventional	Treatment	Randomized	A 17-Week Trial To Assess Pregabalin For The Treatment Of Nerve Pain Due To Spinal Cord Injury	2	LS mean difference	-0.03	0.3731	ANCOVA	-0.1	0.04	95	Standard Error of the Mean	0.034	All	220	Completed	Phase 3
NCT00407745	4492945	8230780	Change From Baseline in Neuropathic Pain Symptom Inventory (NPSI) - Evoked Pain	pregabalin	placebo|pregabalin	Drug|Drug	wounds and injuries|neuralgia|spinal cord injuries	Neuralgia|Spinal Cord Injuries	Parallel Assignment	Interventional	Treatment	Randomized	A 17-Week Trial To Assess Pregabalin For The Treatment Of Nerve Pain Due To Spinal Cord Injury	2	LS mean difference	0	0.8911	ANCOVA	-0.06	0.05	95	Standard Error of the Mean	0.028	All	220	Completed	Phase 3
NCT00407745	4492946	8230781	Change From Baseline in Neuropathic Pain Symptom Inventory (NPSI) - Paroxysmal Pain	pregabalin	placebo|pregabalin	Drug|Drug	wounds and injuries|neuralgia|spinal cord injuries	Neuralgia|Spinal Cord Injuries	Parallel Assignment	Interventional	Treatment	Randomized	A 17-Week Trial To Assess Pregabalin For The Treatment Of Nerve Pain Due To Spinal Cord Injury	2	LS mean difference	-0.05	0.137	ANCOVA	-0.12	0.02	95	Standard Error of the Mean	0.033	All	220	Completed	Phase 3
NCT00407745	4492947	8230782	Change From Baseline in Neuropathic Pain Symptom Inventory (NPSI) - Pressing Spontaneous Pain	pregabalin	placebo|pregabalin	Drug|Drug	wounds and injuries|neuralgia|spinal cord injuries	Neuralgia|Spinal Cord Injuries	Parallel Assignment	Interventional	Treatment	Randomized	A 17-Week Trial To Assess Pregabalin For The Treatment Of Nerve Pain Due To Spinal Cord Injury	2	LS mean difference	-0.07	0.044	ANCOVA	-0.13	0	95	Standard Error of the Mean	0.033	All	220	Completed	Phase 3
NCT00407745	4492948	8230783	Change From Baseline in Neuropathic Pain Symptom Inventory (NPSI) - Burning Spontaneous Pain	pregabalin	placebo|pregabalin	Drug|Drug	wounds and injuries|neuralgia|spinal cord injuries	Neuralgia|Spinal Cord Injuries	Parallel Assignment	Interventional	Treatment	Randomized	A 17-Week Trial To Assess Pregabalin For The Treatment Of Nerve Pain Due To Spinal Cord Injury	2	LS mean difference	-0.04	0.3312	ANCOVA	-0.11	0.04	95	Standard Error of the Mean	0.038	All	220	Completed	Phase 3
NCT00407745	4492949	8230784	Change From Baseline in Neuropathic Pain Symptom Inventory (NPSI) - 12 Items Total Intensity Score	pregabalin	placebo|pregabalin	Drug|Drug	wounds and injuries|neuralgia|spinal cord injuries	Neuralgia|Spinal Cord Injuries	Parallel Assignment	Interventional	Treatment	Randomized	A 17-Week Trial To Assess Pregabalin For The Treatment Of Nerve Pain Due To Spinal Cord Injury	2	LS mean difference	-0.04	0.1377	ANCOVA	-0.09	0.01	95	Standard Error of the Mean	0.025	All	220	Completed	Phase 3
NCT00407745	4492950	8230785	Change From Baseline in Quantitative Assessment of Neuropathic Pain (QANeP)- Cold Hyperalgesia Subscales	pregabalin	placebo|pregabalin	Drug|Drug	wounds and injuries|neuralgia|spinal cord injuries	Neuralgia|Spinal Cord Injuries	Parallel Assignment	Interventional	Treatment	Randomized	A 17-Week Trial To Assess Pregabalin For The Treatment Of Nerve Pain Due To Spinal Cord Injury	2	LS mean difference	-0.53	0.2005	ANCOVA	-1.34	0.28	95	Standard Error of the Mean	0.412	All	220	Completed	Phase 3
NCT00407745	4492951	8230785	Change From Baseline in Quantitative Assessment of Neuropathic Pain (QANeP)- Cold Hyperalgesia Subscales	pregabalin	placebo|pregabalin	Drug|Drug	wounds and injuries|neuralgia|spinal cord injuries	Neuralgia|Spinal Cord Injuries	Parallel Assignment	Interventional	Treatment	Randomized	A 17-Week Trial To Assess Pregabalin For The Treatment Of Nerve Pain Due To Spinal Cord Injury	2	LS mean difference	-0.44	0.4257	ANCOVA	-1.53	0.65	95	Standard Error of the Mean	0.549	All	220	Completed	Phase 3
NCT00407745	4492952	8230786	Change From Baseline in Quantitative Assessment of Neuropathic Pain (QANeP)- Cold Allodynia	pregabalin	placebo|pregabalin	Drug|Drug	wounds and injuries|neuralgia|spinal cord injuries	Neuralgia|Spinal Cord Injuries	Parallel Assignment	Interventional	Treatment	Randomized	A 17-Week Trial To Assess Pregabalin For The Treatment Of Nerve Pain Due To Spinal Cord Injury	2	LS mean difference	-0.55	0.136	ANCOVA	-1.28	0.18	95	Standard Error of the Mean	0.368	All	220	Completed	Phase 3
NCT00407745	4492953	8230786	Change From Baseline in Quantitative Assessment of Neuropathic Pain (QANeP)- Cold Allodynia	pregabalin	placebo|pregabalin	Drug|Drug	wounds and injuries|neuralgia|spinal cord injuries	Neuralgia|Spinal Cord Injuries	Parallel Assignment	Interventional	Treatment	Randomized	A 17-Week Trial To Assess Pregabalin For The Treatment Of Nerve Pain Due To Spinal Cord Injury	2	LS mean difference	-0.48	0.3123	ANCOVA	-1.42	0.46	95	Standard Error of the Mean	0.472	All	220	Completed	Phase 3
NCT00407745	4492954	8230787	Change From Baseline in Quantitative Assessment of Neuropathic Pain (QANeP)- Temporal Summation to Tactile Stimuli	pregabalin	placebo|pregabalin	Drug|Drug	wounds and injuries|neuralgia|spinal cord injuries	Neuralgia|Spinal Cord Injuries	Parallel Assignment	Interventional	Treatment	Randomized	A 17-Week Trial To Assess Pregabalin For The Treatment Of Nerve Pain Due To Spinal Cord Injury	2	LS mean difference	0.23	0.4906	ANCOVA	-0.43	0.9	95	Standard Error of the Mean	0.337	All	220	Completed	Phase 3
NCT00407745	4492955	8230787	Change From Baseline in Quantitative Assessment of Neuropathic Pain (QANeP)- Temporal Summation to Tactile Stimuli	pregabalin	placebo|pregabalin	Drug|Drug	wounds and injuries|neuralgia|spinal cord injuries	Neuralgia|Spinal Cord Injuries	Parallel Assignment	Interventional	Treatment	Randomized	A 17-Week Trial To Assess Pregabalin For The Treatment Of Nerve Pain Due To Spinal Cord Injury	2	LS mean difference	-0.6	0.2721	ANCOVA	-1.67	0.48	95	Standard Error of the Mean	0.539	All	220	Completed	Phase 3
NCT00407745	4492957	8230788	Change From Baseline in Quantitative Assessment of Neuropathic Pain (QANeP)- Punctata Hyperalgesia	pregabalin	placebo|pregabalin	Drug|Drug	wounds and injuries|neuralgia|spinal cord injuries	Neuralgia|Spinal Cord Injuries	Parallel Assignment	Interventional	Treatment	Randomized	A 17-Week Trial To Assess Pregabalin For The Treatment Of Nerve Pain Due To Spinal Cord Injury	2	LS mean difference	-0.46	0.3362	ANCOVA	-1.4	0.48	95	Standard Error of the Mean	0.474	All	220	Completed	Phase 3
NCT00407745	4492956	8230788	Change From Baseline in Quantitative Assessment of Neuropathic Pain (QANeP)- Punctata Hyperalgesia	pregabalin	placebo|pregabalin	Drug|Drug	wounds and injuries|neuralgia|spinal cord injuries	Neuralgia|Spinal Cord Injuries	Parallel Assignment	Interventional	Treatment	Randomized	A 17-Week Trial To Assess Pregabalin For The Treatment Of Nerve Pain Due To Spinal Cord Injury	2	LS mean difference	-0.33	0.3113	ANCOVA	-0.96	0.31	95	Standard Error of the Mean	0.321	All	220	Completed	Phase 3
NCT00407745	4492958	8230789	Change From Baseline in Quantitative Assessment of Neuropathic Pain (QANeP) - Dynamic Mechanical Allodynia	pregabalin	placebo|pregabalin	Drug|Drug	wounds and injuries|neuralgia|spinal cord injuries	Neuralgia|Spinal Cord Injuries	Parallel Assignment	Interventional	Treatment	Randomized	A 17-Week Trial To Assess Pregabalin For The Treatment Of Nerve Pain Due To Spinal Cord Injury	2	LS mean difference	-0.23	0.4764	ANCOVA	-0.87	0.41	95	Standard Error of the Mean	0.322	All	220	Completed	Phase 3
NCT00407745	4492959	8230789	Change From Baseline in Quantitative Assessment of Neuropathic Pain (QANeP) - Dynamic Mechanical Allodynia	pregabalin	placebo|pregabalin	Drug|Drug	wounds and injuries|neuralgia|spinal cord injuries	Neuralgia|Spinal Cord Injuries	Parallel Assignment	Interventional	Treatment	Randomized	A 17-Week Trial To Assess Pregabalin For The Treatment Of Nerve Pain Due To Spinal Cord Injury	2	LS mean difference	-0.22	0.5689	ANCOVA	-0.97	0.54	95	Standard Error of the Mean	0.379	All	220	Completed	Phase 3
NCT00407745	4492960	8230790	Change From Baseline in Quantitative Assessment of Neuropathic Pain (QANeP) - Static Mechanical Allodynia	pregabalin	placebo|pregabalin	Drug|Drug	wounds and injuries|neuralgia|spinal cord injuries	Neuralgia|Spinal Cord Injuries	Parallel Assignment	Interventional	Treatment	Randomized	A 17-Week Trial To Assess Pregabalin For The Treatment Of Nerve Pain Due To Spinal Cord Injury	2	LS mean difference	-0.61	0.0747	ANCOVA	-1.28	0.06	95	Standard Error of the Mean	0.34	All	220	Completed	Phase 3
NCT00407745	4492961	8230790	Change From Baseline in Quantitative Assessment of Neuropathic Pain (QANeP) - Static Mechanical Allodynia	pregabalin	placebo|pregabalin	Drug|Drug	wounds and injuries|neuralgia|spinal cord injuries	Neuralgia|Spinal Cord Injuries	Parallel Assignment	Interventional	Treatment	Randomized	A 17-Week Trial To Assess Pregabalin For The Treatment Of Nerve Pain Due To Spinal Cord Injury	2	LS mean difference	-0.17	0.7103	ANCOVA	-1.06	0.72	95	Standard Error of the Mean	0.448	All	220	Completed	Phase 3
NCT00407745	4492962	8230791	Change From Baseline in Modified Brief Pain Inventory Interference Scale (10-Item) (mBPI-10) Total Score	pregabalin	placebo|pregabalin	Drug|Drug	wounds and injuries|neuralgia|spinal cord injuries	Neuralgia|Spinal Cord Injuries	Parallel Assignment	Interventional	Treatment	Randomized	A 17-Week Trial To Assess Pregabalin For The Treatment Of Nerve Pain Due To Spinal Cord Injury	2	LS Mean Difference	-0.55	0.0438	ANCOVA	-1.08	-0.02	95	Standard Error of the Mean	0.269	All	220	Completed	Phase 3
NCT00407745	4492978	8230792	Change From Baseline in Weekly Mean Sleep Interference Score by Week	pregabalin	placebo|pregabalin	Drug|Drug	wounds and injuries|neuralgia|spinal cord injuries	Neuralgia|Spinal Cord Injuries	Parallel Assignment	Interventional	Treatment	Randomized	A 17-Week Trial To Assess Pregabalin For The Treatment Of Nerve Pain Due To Spinal Cord Injury	2	LS mean difference	-0.79	0.0004	Mixed Models Analysis	-1.23	-0.35	95	Standard Error of the Mean	0.22	All	220	Completed	Phase 3
NCT00407745	4492965	8230792	Change From Baseline in Weekly Mean Sleep Interference Score by Week	pregabalin	placebo|pregabalin	Drug|Drug	wounds and injuries|neuralgia|spinal cord injuries	Neuralgia|Spinal Cord Injuries	Parallel Assignment	Interventional	Treatment	Randomized	A 17-Week Trial To Assess Pregabalin For The Treatment Of Nerve Pain Due To Spinal Cord Injury	2	LS mean difference	-0.96	0.0001	Mixed Models Analysis	-1.41	-0.51	95	Standard Error of the Mean	0.23	All	220	Completed	Phase 3
NCT00407745	4492964	8230792	Change From Baseline in Weekly Mean Sleep Interference Score by Week	pregabalin	placebo|pregabalin	Drug|Drug	wounds and injuries|neuralgia|spinal cord injuries	Neuralgia|Spinal Cord Injuries	Parallel Assignment	Interventional	Treatment	Randomized	A 17-Week Trial To Assess Pregabalin For The Treatment Of Nerve Pain Due To Spinal Cord Injury	2	LS mean difference	-1.08	0.0001	Mixed Models Analysis	-1.53	-0.63	95	Standard Error of the Mean	0.23	All	220	Completed	Phase 3
NCT00407745	4492976	8230792	Change From Baseline in Weekly Mean Sleep Interference Score by Week	pregabalin	placebo|pregabalin	Drug|Drug	wounds and injuries|neuralgia|spinal cord injuries	Neuralgia|Spinal Cord Injuries	Parallel Assignment	Interventional	Treatment	Randomized	A 17-Week Trial To Assess Pregabalin For The Treatment Of Nerve Pain Due To Spinal Cord Injury	2	LS mean difference	-0.8	0.0004	Mixed Models Analysis	-1.24	-0.36	95	Standard Error of the Mean	0.22	All	220	Completed	Phase 3
NCT00407745	4492966	8230792	Change From Baseline in Weekly Mean Sleep Interference Score by Week	pregabalin	placebo|pregabalin	Drug|Drug	wounds and injuries|neuralgia|spinal cord injuries	Neuralgia|Spinal Cord Injuries	Parallel Assignment	Interventional	Treatment	Randomized	A 17-Week Trial To Assess Pregabalin For The Treatment Of Nerve Pain Due To Spinal Cord Injury	2	LS mean difference	-0.92	0.0001	Mixed Models Analysis	-1.38	-0.47	95	Standard Error of the Mean	0.23	All	220	Completed	Phase 3
NCT00407745	4492973	8230792	Change From Baseline in Weekly Mean Sleep Interference Score by Week	pregabalin	placebo|pregabalin	Drug|Drug	wounds and injuries|neuralgia|spinal cord injuries	Neuralgia|Spinal Cord Injuries	Parallel Assignment	Interventional	Treatment	Randomized	A 17-Week Trial To Assess Pregabalin For The Treatment Of Nerve Pain Due To Spinal Cord Injury	2	LS mean difference	-0.93	0.0001	Mixed Models Analysis	-1.37	-0.48	95	Standard Error of the Mean	0.23	All	220	Completed	Phase 3
NCT00407745	4492977	8230792	Change From Baseline in Weekly Mean Sleep Interference Score by Week	pregabalin	placebo|pregabalin	Drug|Drug	wounds and injuries|neuralgia|spinal cord injuries	Neuralgia|Spinal Cord Injuries	Parallel Assignment	Interventional	Treatment	Randomized	A 17-Week Trial To Assess Pregabalin For The Treatment Of Nerve Pain Due To Spinal Cord Injury	2	LS mean difference	-0.87	0.0001	Mixed Models Analysis	-1.31	-0.43	95	Standard Error of the Mean	0.22	All	220	Completed	Phase 3
NCT00407745	4492963	8230792	Change From Baseline in Weekly Mean Sleep Interference Score by Week	pregabalin	placebo|pregabalin	Drug|Drug	wounds and injuries|neuralgia|spinal cord injuries	Neuralgia|Spinal Cord Injuries	Parallel Assignment	Interventional	Treatment	Randomized	A 17-Week Trial To Assess Pregabalin For The Treatment Of Nerve Pain Due To Spinal Cord Injury	2	LS mean difference	-1.06	0.0001	Mixed Models Analysis	-1.51	-0.61	95	Standard Error of the Mean	0.23	All	220	Completed	Phase 3
NCT00407745	4492974	8230792	Change From Baseline in Weekly Mean Sleep Interference Score by Week	pregabalin	placebo|pregabalin	Drug|Drug	wounds and injuries|neuralgia|spinal cord injuries	Neuralgia|Spinal Cord Injuries	Parallel Assignment	Interventional	Treatment	Randomized	A 17-Week Trial To Assess Pregabalin For The Treatment Of Nerve Pain Due To Spinal Cord Injury	2	LS mean difference	-0.94	0.0001	Mixed Models Analysis	-1.38	-0.49	95	Standard Error of the Mean	0.23	All	220	Completed	Phase 3
NCT00407745	4492971	8230792	Change From Baseline in Weekly Mean Sleep Interference Score by Week	pregabalin	placebo|pregabalin	Drug|Drug	wounds and injuries|neuralgia|spinal cord injuries	Neuralgia|Spinal Cord Injuries	Parallel Assignment	Interventional	Treatment	Randomized	A 17-Week Trial To Assess Pregabalin For The Treatment Of Nerve Pain Due To Spinal Cord Injury	2	LS mean difference	-0.9	0.0001	Mixed Models Analysis	-1.35	-0.46	95	Standard Error of the Mean	0.23	All	220	Completed	Phase 3
NCT00407745	4492975	8230792	Change From Baseline in Weekly Mean Sleep Interference Score by Week	pregabalin	placebo|pregabalin	Drug|Drug	wounds and injuries|neuralgia|spinal cord injuries	Neuralgia|Spinal Cord Injuries	Parallel Assignment	Interventional	Treatment	Randomized	A 17-Week Trial To Assess Pregabalin For The Treatment Of Nerve Pain Due To Spinal Cord Injury	2	LS mean difference	-0.76	0.0008	Mixed Models Analysis	-1.2	-0.32	95	Standard Error of the Mean	0.23	All	220	Completed	Phase 3
NCT00407745	4492967	8230792	Change From Baseline in Weekly Mean Sleep Interference Score by Week	pregabalin	placebo|pregabalin	Drug|Drug	wounds and injuries|neuralgia|spinal cord injuries	Neuralgia|Spinal Cord Injuries	Parallel Assignment	Interventional	Treatment	Randomized	A 17-Week Trial To Assess Pregabalin For The Treatment Of Nerve Pain Due To Spinal Cord Injury	2	LS mean difference	-0.92	0.0001	Mixed Models Analysis	-1.37	-0.47	95	Standard Error of the Mean	0.23	All	220	Completed	Phase 3
NCT00407745	4492972	8230792	Change From Baseline in Weekly Mean Sleep Interference Score by Week	pregabalin	placebo|pregabalin	Drug|Drug	wounds and injuries|neuralgia|spinal cord injuries	Neuralgia|Spinal Cord Injuries	Parallel Assignment	Interventional	Treatment	Randomized	A 17-Week Trial To Assess Pregabalin For The Treatment Of Nerve Pain Due To Spinal Cord Injury	2	LS mean difference	-0.91	0.0001	Mixed Models Analysis	-1.35	-0.47	95	Standard Error of the Mean	0.23	All	220	Completed	Phase 3
NCT00407745	4492969	8230792	Change From Baseline in Weekly Mean Sleep Interference Score by Week	pregabalin	placebo|pregabalin	Drug|Drug	wounds and injuries|neuralgia|spinal cord injuries	Neuralgia|Spinal Cord Injuries	Parallel Assignment	Interventional	Treatment	Randomized	A 17-Week Trial To Assess Pregabalin For The Treatment Of Nerve Pain Due To Spinal Cord Injury	2	LS mean difference	-1.08	0.0001	Mixed Models Analysis	-1.53	-0.63	95	Standard Error of the Mean	0.23	All	220	Completed	Phase 3
NCT00407745	4492970	8230792	Change From Baseline in Weekly Mean Sleep Interference Score by Week	pregabalin	placebo|pregabalin	Drug|Drug	wounds and injuries|neuralgia|spinal cord injuries	Neuralgia|Spinal Cord Injuries	Parallel Assignment	Interventional	Treatment	Randomized	A 17-Week Trial To Assess Pregabalin For The Treatment Of Nerve Pain Due To Spinal Cord Injury	2	LS mean difference	-0.94	0.0001	Mixed Models Analysis	-1.39	-0.5	95	Standard Error of the Mean	0.23	All	220	Completed	Phase 3
NCT00407745	4492968	8230792	Change From Baseline in Weekly Mean Sleep Interference Score by Week	pregabalin	placebo|pregabalin	Drug|Drug	wounds and injuries|neuralgia|spinal cord injuries	Neuralgia|Spinal Cord Injuries	Parallel Assignment	Interventional	Treatment	Randomized	A 17-Week Trial To Assess Pregabalin For The Treatment Of Nerve Pain Due To Spinal Cord Injury	2	LS mean difference	-0.94	0.0001	Mixed Models Analysis	-1.39	-0.49	95	Standard Error of the Mean	0.23	All	220	Completed	Phase 3
NCT00407745	4492979	8230793	Number of Participants With >=50% Reduction in Weekly Mean Pain Score From Baseline	pregabalin	placebo|pregabalin	Drug|Drug	wounds and injuries|neuralgia|spinal cord injuries	Neuralgia|Spinal Cord Injuries	Parallel Assignment	Interventional	Treatment	Randomized	A 17-Week Trial To Assess Pregabalin For The Treatment Of Nerve Pain Due To Spinal Cord Injury	2	Odds Ratio (OR)	2.24	0.0256	Regression, Logistic	1.103	4.546	95		NA	All	220	Completed	Phase 3
NCT00407745	4492989	8230794	Change From Baseline in Weekly Mean Pain Score by Week	pregabalin	placebo|pregabalin	Drug|Drug	wounds and injuries|neuralgia|spinal cord injuries	Neuralgia|Spinal Cord Injuries	Parallel Assignment	Interventional	Treatment	Randomized	A 17-Week Trial To Assess Pregabalin For The Treatment Of Nerve Pain Due To Spinal Cord Injury	2	LS Mean Difference	-0.69	0.0027	Mixed Models Analysis	-1.14	-0.24	95	Standard Error of the Mean	0.23	All	220	Completed	Phase 3
NCT00407745	4492988	8230794	Change From Baseline in Weekly Mean Pain Score by Week	pregabalin	placebo|pregabalin	Drug|Drug	wounds and injuries|neuralgia|spinal cord injuries	Neuralgia|Spinal Cord Injuries	Parallel Assignment	Interventional	Treatment	Randomized	A 17-Week Trial To Assess Pregabalin For The Treatment Of Nerve Pain Due To Spinal Cord Injury	2	LS Mean Difference	-0.66	0.0041	Mixed Models Analysis	-1.11	-0.21	95	Standard Error of the Mean	0.23	All	220	Completed	Phase 3
NCT00407745	4492986	8230794	Change From Baseline in Weekly Mean Pain Score by Week	pregabalin	placebo|pregabalin	Drug|Drug	wounds and injuries|neuralgia|spinal cord injuries	Neuralgia|Spinal Cord Injuries	Parallel Assignment	Interventional	Treatment	Randomized	A 17-Week Trial To Assess Pregabalin For The Treatment Of Nerve Pain Due To Spinal Cord Injury	2	LS Mean Difference	-0.69	0.0031	Mixed Models Analysis	-1.14	-0.23	95	Standard Error of the Mean	0.23	All	220	Completed	Phase 3
NCT00407745	4492984	8230794	Change From Baseline in Weekly Mean Pain Score by Week	pregabalin	placebo|pregabalin	Drug|Drug	wounds and injuries|neuralgia|spinal cord injuries	Neuralgia|Spinal Cord Injuries	Parallel Assignment	Interventional	Treatment	Randomized	A 17-Week Trial To Assess Pregabalin For The Treatment Of Nerve Pain Due To Spinal Cord Injury	2	LS Mean Difference	-0.5	0.0328	Mixed Models Analysis	-0.95	-0.04	95	Standard Error of the Mean	0.23	All	220	Completed	Phase 3
NCT00407745	4492987	8230794	Change From Baseline in Weekly Mean Pain Score by Week	pregabalin	placebo|pregabalin	Drug|Drug	wounds and injuries|neuralgia|spinal cord injuries	Neuralgia|Spinal Cord Injuries	Parallel Assignment	Interventional	Treatment	Randomized	A 17-Week Trial To Assess Pregabalin For The Treatment Of Nerve Pain Due To Spinal Cord Injury	2	LS Mean Difference	-0.64	0.0058	Mixed Models Analysis	-1.09	-0.18	95	Standard Error of the Mean	0.23	All	220	Completed	Phase 3
NCT00407745	4492981	8230794	Change From Baseline in Weekly Mean Pain Score by Week	pregabalin	placebo|pregabalin	Drug|Drug	wounds and injuries|neuralgia|spinal cord injuries	Neuralgia|Spinal Cord Injuries	Parallel Assignment	Interventional	Treatment	Randomized	A 17-Week Trial To Assess Pregabalin For The Treatment Of Nerve Pain Due To Spinal Cord Injury	2	LS Mean Difference	-0.69	0.003	Mixed Models Analysis	-1.15	-0.24	95	Standard Error of the Mean	0.23	All	220	Completed	Phase 3
NCT00407745	4492982	8230794	Change From Baseline in Weekly Mean Pain Score by Week	pregabalin	placebo|pregabalin	Drug|Drug	wounds and injuries|neuralgia|spinal cord injuries	Neuralgia|Spinal Cord Injuries	Parallel Assignment	Interventional	Treatment	Randomized	A 17-Week Trial To Assess Pregabalin For The Treatment Of Nerve Pain Due To Spinal Cord Injury	2	LS Mean Difference	-0.66	0.0048	Mixed Models Analysis	-1.11	-0.2	95	Standard Error of the Mean	0.23	All	220	Completed	Phase 3
NCT00407745	4492995	8230794	Change From Baseline in Weekly Mean Pain Score by Week	pregabalin	placebo|pregabalin	Drug|Drug	wounds and injuries|neuralgia|spinal cord injuries	Neuralgia|Spinal Cord Injuries	Parallel Assignment	Interventional	Treatment	Randomized	A 17-Week Trial To Assess Pregabalin For The Treatment Of Nerve Pain Due To Spinal Cord Injury	2	LS Mean Difference	-0.49	0.0295	Mixed Models Analysis	-0.94	-0.05	95	Standard Error of the Mean	0.23	All	220	Completed	Phase 3
NCT00407745	4492983	8230794	Change From Baseline in Weekly Mean Pain Score by Week	pregabalin	placebo|pregabalin	Drug|Drug	wounds and injuries|neuralgia|spinal cord injuries	Neuralgia|Spinal Cord Injuries	Parallel Assignment	Interventional	Treatment	Randomized	A 17-Week Trial To Assess Pregabalin For The Treatment Of Nerve Pain Due To Spinal Cord Injury	2	LS Mean Difference	-0.57	0.015	Mixed Models Analysis	-1.02	-0.11	95	Standard Error of the Mean	0.23	All	220	Completed	Phase 3
NCT00407745	4492985	8230794	Change From Baseline in Weekly Mean Pain Score by Week	pregabalin	placebo|pregabalin	Drug|Drug	wounds and injuries|neuralgia|spinal cord injuries	Neuralgia|Spinal Cord Injuries	Parallel Assignment	Interventional	Treatment	Randomized	A 17-Week Trial To Assess Pregabalin For The Treatment Of Nerve Pain Due To Spinal Cord Injury	2	LS Mean Difference	-0.62	0.0076	Mixed Models Analysis	-1.08	-0.17	95	Standard Error of the Mean	0.23	All	220	Completed	Phase 3
NCT00407745	4492992	8230794	Change From Baseline in Weekly Mean Pain Score by Week	pregabalin	placebo|pregabalin	Drug|Drug	wounds and injuries|neuralgia|spinal cord injuries	Neuralgia|Spinal Cord Injuries	Parallel Assignment	Interventional	Treatment	Randomized	A 17-Week Trial To Assess Pregabalin For The Treatment Of Nerve Pain Due To Spinal Cord Injury	2	LS Mean Difference	-0.66	0.004	Mixed Models Analysis	-1.1	-0.21	95	Standard Error of the Mean	0.23	All	220	Completed	Phase 3
NCT00407745	4492990	8230794	Change From Baseline in Weekly Mean Pain Score by Week	pregabalin	placebo|pregabalin	Drug|Drug	wounds and injuries|neuralgia|spinal cord injuries	Neuralgia|Spinal Cord Injuries	Parallel Assignment	Interventional	Treatment	Randomized	A 17-Week Trial To Assess Pregabalin For The Treatment Of Nerve Pain Due To Spinal Cord Injury	2	LS Mean Difference	-0.72	0.0018	Mixed Models Analysis	-1.17	-0.27	95	Standard Error of the Mean	0.23	All	220	Completed	Phase 3
NCT00407745	4492993	8230794	Change From Baseline in Weekly Mean Pain Score by Week	pregabalin	placebo|pregabalin	Drug|Drug	wounds and injuries|neuralgia|spinal cord injuries	Neuralgia|Spinal Cord Injuries	Parallel Assignment	Interventional	Treatment	Randomized	A 17-Week Trial To Assess Pregabalin For The Treatment Of Nerve Pain Due To Spinal Cord Injury	2	LS Mean Difference	-0.54	0.0185	Mixed Models Analysis	-0.98	-0.09	95	Standard Error of the Mean	0.23	All	220	Completed	Phase 3
NCT00407745	4492991	8230794	Change From Baseline in Weekly Mean Pain Score by Week	pregabalin	placebo|pregabalin	Drug|Drug	wounds and injuries|neuralgia|spinal cord injuries	Neuralgia|Spinal Cord Injuries	Parallel Assignment	Interventional	Treatment	Randomized	A 17-Week Trial To Assess Pregabalin For The Treatment Of Nerve Pain Due To Spinal Cord Injury	2	LS Mean Difference	-0.81	0.0004	Mixed Models Analysis	-1.26	-0.36	95	Standard Error of the Mean	0.23	All	220	Completed	Phase 3
NCT00407745	4492994	8230794	Change From Baseline in Weekly Mean Pain Score by Week	pregabalin	placebo|pregabalin	Drug|Drug	wounds and injuries|neuralgia|spinal cord injuries	Neuralgia|Spinal Cord Injuries	Parallel Assignment	Interventional	Treatment	Randomized	A 17-Week Trial To Assess Pregabalin For The Treatment Of Nerve Pain Due To Spinal Cord Injury	2	LS Mean Difference	-0.67	0.0033	Mixed Models Analysis	-1.11	-0.22	95	Standard Error of the Mean	0.23	All	220	Completed	Phase 3
NCT00407745	4492980	8230794	Change From Baseline in Weekly Mean Pain Score by Week	pregabalin	placebo|pregabalin	Drug|Drug	wounds and injuries|neuralgia|spinal cord injuries	Neuralgia|Spinal Cord Injuries	Parallel Assignment	Interventional	Treatment	Randomized	A 17-Week Trial To Assess Pregabalin For The Treatment Of Nerve Pain Due To Spinal Cord Injury	2	LS Mean Difference	-0.76	0.0011	Mixed Models Analysis	-1.22	-0.3	95	Standard Error of the Mean	0.23	All	220	Completed	Phase 3
NCT00407745	4492996	8230795	Change From Baseline in Weekly Mean Sleep Interference Score	pregabalin	placebo|pregabalin	Drug|Drug	wounds and injuries|neuralgia|spinal cord injuries	Neuralgia|Spinal Cord Injuries	Parallel Assignment	Interventional	Treatment	Randomized	A 17-Week Trial To Assess Pregabalin For The Treatment Of Nerve Pain Due To Spinal Cord Injury	2	LS Mean Difference	-1.08	0.0001	ANCOVA	-1.6	-0.56	95	Standard Error of the Mean	0.265	All	220	Completed	Phase 3
NCT00407745	4492997	8230796	Number of Participants With Categorical Scores on the Patient Global Impression of Change (PGIC) (Full Scale)	pregabalin	placebo|pregabalin	Drug|Drug	wounds and injuries|neuralgia|spinal cord injuries	Neuralgia|Spinal Cord Injuries	Parallel Assignment	Interventional	Treatment	Randomized	A 17-Week Trial To Assess Pregabalin For The Treatment Of Nerve Pain Due To Spinal Cord Injury	2		NA	0.0006	Cochran-Mantel-Haenszel					NA	All	220	Completed	Phase 3
NCT00407745	4492998	8230797	Number of Participants With >=30% Reduction in Weekly Mean Pain Score From Baseline	pregabalin	placebo|pregabalin	Drug|Drug	wounds and injuries|neuralgia|spinal cord injuries	Neuralgia|Spinal Cord Injuries	Parallel Assignment	Interventional	Treatment	Randomized	A 17-Week Trial To Assess Pregabalin For The Treatment Of Nerve Pain Due To Spinal Cord Injury	2	Odds Ratio (OR)	1.85	0.039	Regression, Logistic	1.032	3.328	95		NA	All	220	Completed	Phase 3
NCT00407745	4492999	8230798	Change From Baseline in Weekly Mean Pain Score	pregabalin	placebo|pregabalin	Drug|Drug	wounds and injuries|neuralgia|spinal cord injuries	Neuralgia|Spinal Cord Injuries	Parallel Assignment	Interventional	Treatment	Randomized	A 17-Week Trial To Assess Pregabalin For The Treatment Of Nerve Pain Due To Spinal Cord Injury	2	LS Mean Difference	-0.7	0.0066	ANCOVA	-1.2	-0.2	95	Standard Error of the Mean	0.255	All	220	Completed	Phase 3
NCT00407745	4493000	8230799	Duration Adjusted Average Change (DAAC) of Mean Pain Score	pregabalin	placebo|pregabalin	Drug|Drug	wounds and injuries|neuralgia|spinal cord injuries	Neuralgia|Spinal Cord Injuries	Parallel Assignment	Interventional	Treatment	Randomized	A 17-Week Trial To Assess Pregabalin For The Treatment Of Nerve Pain Due To Spinal Cord Injury	2	LS Mean Difference	-0.59	0.0032	ANCOVA	-0.98	-0.2	95	Standard Error of the Mean	0.198	All	220	Completed	Phase 3
NCT00408200	4492896	8230727	Freedom From Atrial Arrhythmia at 6 Months Post Procedure.	sotalol|dofetilide|propafenone|flecainide	propafenone; flecainide; sotalol; dofetilide|Radiofrequency catheter ablation	Drug|Device	atrial fibrillation	Atrial Fibrillation	Parallel Assignment	Interventional	Treatment	Randomized	A Study of the Effectiveness of Anti-Arrhythmic Medications After Atrial Fibrillation Ablation	2		NA	0.05	Fisher Exact					NA	All	110	Completed	N/A
NCT00408317	4492894	8230725	Percent Coefficient of Nitrogen Absorption (CNA)	pancrelipase|pancreatin	Ultrase® MT20|Placebo	Drug|Drug	exocrine pancreatic insufficiency|cystic fibrosis|fibrosis	Cystic Fibrosis|Exocrine Pancreatic Insufficiency	Crossover Assignment	Interventional	Treatment	Randomized	Safety and Efficacy Study of ULTRASE® MT20 in Participants With Cystic Fibrosis (CF) and Exocrine Pancreatic Insufficiency (PI)	2	Mean Difference (Final Values)	25.68	0.0001	Mixed Models Analysis					NA	All	36	Completed	Phase 3
NCT00408317	4492895	8230726	Percent Coefficient of Fat Absorption (CFA)	pancrelipase|pancreatin	Ultrase® MT20|Placebo	Drug|Drug	exocrine pancreatic insufficiency|cystic fibrosis|fibrosis	Cystic Fibrosis|Exocrine Pancreatic Insufficiency	Crossover Assignment	Interventional	Treatment	Randomized	Safety and Efficacy Study of ULTRASE® MT20 in Participants With Cystic Fibrosis (CF) and Exocrine Pancreatic Insufficiency (PI)	2	Mean Difference (Net)	34.74	0.0001	Mixed Models Analysis					NA	All	36	Completed	Phase 3
NCT00408421	4492859	8230678	Change From Baseline to 13 Week Endpoint in Vital Signs - Weight	duloxetine hydrochloride	Duloxetine|placebo	Drug|Drug	osteoarthritis|osteoarthritis, knee	Osteoarthritis Knee Pain	Parallel Assignment	Interventional	Treatment	Randomized	Duloxetine Versus Placebo for Osteoarthritis Knee Pain	2	Mean Difference (Net)	-0.54	0.107	ANOVA	-1.2	0.12	95		NA	All	231	Completed	Phase 3
NCT00408421	4492860	8230679	Change From Baseline to 13 Week Endpoint in Vital Signs - Blood Pressure (BP) Systolic	duloxetine hydrochloride	Duloxetine|placebo	Drug|Drug	osteoarthritis|osteoarthritis, knee	Osteoarthritis Knee Pain	Parallel Assignment	Interventional	Treatment	Randomized	Duloxetine Versus Placebo for Osteoarthritis Knee Pain	2	Mean Difference (Net)	3.16	0.069	ANOVA	-0.25	6.56	95		NA	All	231	Completed	Phase 3
NCT00408421	4492861	8230680	Change From Baseline to 13 Week Endpoint in Vital Signs - Blood Pressure (BP) Diastolic	duloxetine hydrochloride	Duloxetine|placebo	Drug|Drug	osteoarthritis|osteoarthritis, knee	Osteoarthritis Knee Pain	Parallel Assignment	Interventional	Treatment	Randomized	Duloxetine Versus Placebo for Osteoarthritis Knee Pain	2	Mean Difference (Net)	1.09	0.326	ANOVA	-1.1	3.28	95		NA	All	231	Completed	Phase 3
NCT00408421	4492862	8230681	Change From Baseline to 13 Week Endpoint in Vital Signs - Pulse Rate	duloxetine hydrochloride	Duloxetine|placebo	Drug|Drug	osteoarthritis|osteoarthritis, knee	Osteoarthritis Knee Pain	Parallel Assignment	Interventional	Treatment	Randomized	Duloxetine Versus Placebo for Osteoarthritis Knee Pain	2	Mean Difference (Net)	0.8	0.459	ANOVA	-1.32	2.92	95		NA	All	231	Completed	Phase 3
NCT00408421	4492863	8230682	Statistically Significant Change From Baseline to 13 Week Endpoint in Laboratory Data - Chemistry Analytes: Uric Acid	duloxetine hydrochloride	Duloxetine|placebo	Drug|Drug	osteoarthritis|osteoarthritis, knee	Osteoarthritis Knee Pain	Parallel Assignment	Interventional	Treatment	Randomized	Duloxetine Versus Placebo for Osteoarthritis Knee Pain	2		NA	0.026	ANOVA					NA	All	231	Completed	Phase 3
NCT00408421	4492864	8230683	Statistically Significant Change From Baseline to 13 Week Endpoint in Laboratory Data - Chemistry Analytes: Alkaline Phosphatase	duloxetine hydrochloride	Duloxetine|placebo	Drug|Drug	osteoarthritis|osteoarthritis, knee	Osteoarthritis Knee Pain	Parallel Assignment	Interventional	Treatment	Randomized	Duloxetine Versus Placebo for Osteoarthritis Knee Pain	2		NA	0.003	ANOVA					NA	All	231	Completed	Phase 3
NCT00408421	4492865	8230684	Change From Baseline to 13 Week Endpoint in Hospital Anxiety and Depression Scale (HADS) - Anxiety Subscale	duloxetine hydrochloride	Duloxetine|placebo	Drug|Drug	osteoarthritis|osteoarthritis, knee	Osteoarthritis Knee Pain	Parallel Assignment	Interventional	Treatment	Randomized	Duloxetine Versus Placebo for Osteoarthritis Knee Pain	2	Mean Difference (Net)	-0.47	0.193	ANCOVA	-1.17	0.24	95		NA	All	231	Completed	Phase 3
NCT00408421	4492866	8230685	Change From Baseline to 13 Week Endpoint in Beck Depression Inventory-II - Total Score	duloxetine hydrochloride	Duloxetine|placebo	Drug|Drug	osteoarthritis|osteoarthritis, knee	Osteoarthritis Knee Pain	Parallel Assignment	Interventional	Treatment	Randomized	Duloxetine Versus Placebo for Osteoarthritis Knee Pain	2	Mean Difference (Net)	-0.23	0.641	ANCOVA	-1.19	0.74	95		NA	All	231	Completed	Phase 3
NCT00408421	4492867	8230686	Change From Baseline to 13 Week Endpoint in Euro-Quality of Life - 5 Dimensions (EQ-5D): US Based Index Score	duloxetine hydrochloride	Duloxetine|placebo	Drug|Drug	osteoarthritis|osteoarthritis, knee	Osteoarthritis Knee Pain	Parallel Assignment	Interventional	Treatment	Randomized	Duloxetine Versus Placebo for Osteoarthritis Knee Pain	2	Mean Difference (Net)	0.06	0.001	ANCOVA	0.03	0.1	95		NA	All	231	Completed	Phase 3
NCT00408421	4492868	8230687	Change From Baseline to 13 Week Endpoint in Medical Outcomes Study Short Form-36 (SF-36) - Physical Component Summary	duloxetine hydrochloride	Duloxetine|placebo	Drug|Drug	osteoarthritis|osteoarthritis, knee	Osteoarthritis Knee Pain	Parallel Assignment	Interventional	Treatment	Randomized	Duloxetine Versus Placebo for Osteoarthritis Knee Pain	2	Mean Difference (Net)	1.87	0.08	ANCOVA	-0.22	3.96	95		NA	All	231	Completed	Phase 3
NCT00408421	4492869	8230688	Change From Baseline to 13 Week Endpoint in Medical Outcomes Study Short Form-36 (SF-36) - Mental Health Component Summary	duloxetine hydrochloride	Duloxetine|placebo	Drug|Drug	osteoarthritis|osteoarthritis, knee	Osteoarthritis Knee Pain	Parallel Assignment	Interventional	Treatment	Randomized	Duloxetine Versus Placebo for Osteoarthritis Knee Pain	2	Mean Difference (Net)	1.83	0.088	ANCOVA	-0.28	3.94	95		NA	All	231	Completed	Phase 3
NCT00408421	4492870	8230689	Response to Treatment - The Number of Participants With a >=30% Reduction of Weekly Mean in 24-Hour Average Pain Severity Ratings in the Re-Randomized Treatment Phase	duloxetine hydrochloride	Duloxetine|placebo	Drug|Drug	osteoarthritis|osteoarthritis, knee	Osteoarthritis Knee Pain	Parallel Assignment	Interventional	Treatment	Randomized	Duloxetine Versus Placebo for Osteoarthritis Knee Pain	2		NA	0.075	Fisher Exact					NA	All	231	Completed	Phase 3
NCT00408421	4492871	8230690	Response to Treatment - The Number of Participants With a >= 30% Reduction of Weekly Mean in 24-Hour Average Pain Severity Ratings	duloxetine hydrochloride	Duloxetine|placebo	Drug|Drug	osteoarthritis|osteoarthritis, knee	Osteoarthritis Knee Pain	Parallel Assignment	Interventional	Treatment	Randomized	Duloxetine Versus Placebo for Osteoarthritis Knee Pain	2		NA	0.033	Fisher Exact					NA	All	231	Completed	Phase 3
NCT00408421	4492872	8230691	Change From Baseline to 13 Week Endpoint in Brief Pain Inventory Average Interference	duloxetine hydrochloride	Duloxetine|placebo	Drug|Drug	osteoarthritis|osteoarthritis, knee	Osteoarthritis Knee Pain	Parallel Assignment	Interventional	Treatment	Randomized	Duloxetine Versus Placebo for Osteoarthritis Knee Pain	2	Mean Difference (Net)	-0.56	0.029	ANCOVA	-1.06	-0.06	95		NA	All	231	Completed	Phase 3
NCT00408421	4492873	8230692	Change From Baseline to 13 Week Endpoint in Brief Pain Inventory Interference Score - Enjoyment of Life	duloxetine hydrochloride	Duloxetine|placebo	Drug|Drug	osteoarthritis|osteoarthritis, knee	Osteoarthritis Knee Pain	Parallel Assignment	Interventional	Treatment	Randomized	Duloxetine Versus Placebo for Osteoarthritis Knee Pain	2	Mean Difference (Net)	-0.78	0.015	ANCOVA	-1.4	-0.15	95		NA	All	231	Completed	Phase 3
NCT00408421	4492874	8230693	Change From Baseline to 13 Week Endpoint in Brief Pain Inventory Interference Score - Sleep	duloxetine hydrochloride	Duloxetine|placebo	Drug|Drug	osteoarthritis|osteoarthritis, knee	Osteoarthritis Knee Pain	Parallel Assignment	Interventional	Treatment	Randomized	Duloxetine Versus Placebo for Osteoarthritis Knee Pain	2	Mean Difference (Net)	-0.64	0.033	ANCOVA	-1.23	-0.05	95		NA	All	231	Completed	Phase 3
NCT00408421	4492875	8230694	Change From Baseline to 13 Week Endpoint in Brief Pain Inventory Interference Score - Relations With Other People	duloxetine hydrochloride	Duloxetine|placebo	Drug|Drug	osteoarthritis|osteoarthritis, knee	Osteoarthritis Knee Pain	Parallel Assignment	Interventional	Treatment	Randomized	Duloxetine Versus Placebo for Osteoarthritis Knee Pain	2	Mean Difference (Net)	-0.29	0.287	ANCOVA	-0.82	0.24	95		NA	All	231	Completed	Phase 3
NCT00408421	4492876	8230695	Change From Baseline to 13 Week Endpoint in Brief Pain Inventory Interference Score - Normal Work	duloxetine hydrochloride	Duloxetine|placebo	Drug|Drug	osteoarthritis|osteoarthritis, knee	Osteoarthritis Knee Pain	Parallel Assignment	Interventional	Treatment	Randomized	Duloxetine Versus Placebo for Osteoarthritis Knee Pain	2	Mean Difference (Net)	-0.51	0.093	ANCOVA	-1.1	0.08	95		NA	All	231	Completed	Phase 3
NCT00408421	4492877	8230696	Change From Baseline to 13 Week Endpoint in Brief Pain Inventory Interference Score - Walking Ability	duloxetine hydrochloride	Duloxetine|placebo	Drug|Drug	osteoarthritis|osteoarthritis, knee	Osteoarthritis Knee Pain	Parallel Assignment	Interventional	Treatment	Randomized	Duloxetine Versus Placebo for Osteoarthritis Knee Pain	2	Mean Difference (Net)	-0.63	0.049	ANCOVA	-1.25	0	95		NA	All	231	Completed	Phase 3
NCT00408421	4492878	8230697	Change From Baseline to 13 Week Endpoint in Brief Pain Inventory Interference Score - Mood	duloxetine hydrochloride	Duloxetine|placebo	Drug|Drug	osteoarthritis|osteoarthritis, knee	Osteoarthritis Knee Pain	Parallel Assignment	Interventional	Treatment	Randomized	Duloxetine Versus Placebo for Osteoarthritis Knee Pain	2	Mean Difference (Net)	-0.4	0.164	ANCOVA	-0.97	0.17	95		NA	All	231	Completed	Phase 3
NCT00408421	4492879	8230698	Change From Baseline to 13 Week Endpoint in Brief Pain Inventory Interference Score - General Activity	duloxetine hydrochloride	Duloxetine|placebo	Drug|Drug	osteoarthritis|osteoarthritis, knee	Osteoarthritis Knee Pain	Parallel Assignment	Interventional	Treatment	Randomized	Duloxetine Versus Placebo for Osteoarthritis Knee Pain	2	Mean Difference (Net)	-0.71	0.019	ANCOVA	-1.3	-0.12	95		NA	All	231	Completed	Phase 3
NCT00408421	4492880	8230699	Change From Baseline to 13 Week Endpoint in Brief Pain Inventory - Pain Right Now Score	duloxetine hydrochloride	Duloxetine|placebo	Drug|Drug	osteoarthritis|osteoarthritis, knee	Osteoarthritis Knee Pain	Parallel Assignment	Interventional	Treatment	Randomized	Duloxetine Versus Placebo for Osteoarthritis Knee Pain	2	Mean Difference (Net)	-0.91	0.003	ANCOVA	-1.5	-0.32	95		NA	All	231	Completed	Phase 3
NCT00408421	4492881	8230700	Change From Baseline to 13 Week Endpoint in Brief Pain Inventory - Average Pain Score	duloxetine hydrochloride	Duloxetine|placebo	Drug|Drug	osteoarthritis|osteoarthritis, knee	Osteoarthritis Knee Pain	Parallel Assignment	Interventional	Treatment	Randomized	Duloxetine Versus Placebo for Osteoarthritis Knee Pain	2	Mean Difference (Net)	-0.97	0.001	ANCOVA	-1.52	-0.42	95		NA	All	231	Completed	Phase 3
NCT00408421	4492882	8230701	Change From Baseline to 13 Week Endpoint in Brief Pain Inventory - Least Pain Score	duloxetine hydrochloride	Duloxetine|placebo	Drug|Drug	osteoarthritis|osteoarthritis, knee	Osteoarthritis Knee Pain	Parallel Assignment	Interventional	Treatment	Randomized	Duloxetine Versus Placebo for Osteoarthritis Knee Pain	2	Mean Difference (Net)	-0.76	0.004	ANCOVA	-1.28	-0.24	95		NA	All	231	Completed	Phase 3
NCT00408421	4492883	8230702	Change From Baseline to 13 Week Endpoint in Brief Pain Inventory (BPI) - Worst Pain Score	duloxetine hydrochloride	Duloxetine|placebo	Drug|Drug	osteoarthritis|osteoarthritis, knee	Osteoarthritis Knee Pain	Parallel Assignment	Interventional	Treatment	Randomized	Duloxetine Versus Placebo for Osteoarthritis Knee Pain	2	Mean Difference (Net)	-1.06	0.001	ANCOVA	-1.66	-0.46	95		NA	All	231	Completed	Phase 3
NCT00408421	4492884	8230703	Change From Baseline to 13 Week Endpoint in Clinical Global Impression of Severity	duloxetine hydrochloride	Duloxetine|placebo	Drug|Drug	osteoarthritis|osteoarthritis, knee	Osteoarthritis Knee Pain	Parallel Assignment	Interventional	Treatment	Randomized	Duloxetine Versus Placebo for Osteoarthritis Knee Pain	2	Mean Difference (Net)	-0.35	0.001	ANCOVA	-0.56	-0.14	95		NA	All	231	Completed	Phase 3
NCT00408421	4492885	8230704	Change From Baseline to 13 Week Endpoint in Weekly Mean of 24-Hour Average Pain in the Re-Randomized Treatment Phase	duloxetine hydrochloride	Duloxetine|placebo	Drug|Drug	osteoarthritis|osteoarthritis, knee	Osteoarthritis Knee Pain	Parallel Assignment	Interventional	Treatment	Randomized	Duloxetine Versus Placebo for Osteoarthritis Knee Pain	2	Mean Difference (Net)	-0.87	0.039	ANCOVA	-1.69	-0.05	95		NA	All	231	Completed	Phase 3
NCT00408421	4492886	8230705	Weekly Change From Baseline in the 24-Hour Worst Pain Score	duloxetine hydrochloride	Duloxetine|placebo	Drug|Drug	osteoarthritis|osteoarthritis, knee	Osteoarthritis Knee Pain	Parallel Assignment	Interventional	Treatment	Randomized	Duloxetine Versus Placebo for Osteoarthritis Knee Pain	2		NA	0.001	Mixed-Effects Model Repeated Measures					NA	All	231	Completed	Phase 3
NCT00408421	4492887	8230706	Change From Baseline to 13 Week Endpoint in Weekly Mean of the 24-Hour Worst Pain Score	duloxetine hydrochloride	Duloxetine|placebo	Drug|Drug	osteoarthritis|osteoarthritis, knee	Osteoarthritis Knee Pain	Parallel Assignment	Interventional	Treatment	Randomized	Duloxetine Versus Placebo for Osteoarthritis Knee Pain	2	Mean Difference (Net)	-0.83	0.005	ANCOVA	-1.4	-0.25	95		NA	All	231	Completed	Phase 3
NCT00408421	4492888	8230707	Change From Baseline to 13 Week Endpoint in Western Ontario and McMaster Osteoarthritis Index (WOMAC) - Total Score	duloxetine hydrochloride	Duloxetine|placebo	Drug|Drug	osteoarthritis|osteoarthritis, knee	Osteoarthritis Knee Pain	Parallel Assignment	Interventional	Treatment	Randomized	Duloxetine Versus Placebo for Osteoarthritis Knee Pain	2	Mean Difference (Net)	-6.42	0.004	ANCOVA	-10.72	-2.11	95		NA	All	231	Completed	Phase 3
NCT00408421	4492889	8230708	Change From Baseline to 13 Week Endpoint in Western Ontario and McMaster Osteoarthritis Index (WOMAC) - Physical Function Subscale	duloxetine hydrochloride	Duloxetine|placebo	Drug|Drug	osteoarthritis|osteoarthritis, knee	Osteoarthritis Knee Pain	Parallel Assignment	Interventional	Treatment	Randomized	Duloxetine Versus Placebo for Osteoarthritis Knee Pain	2	Mean Difference (Net)	-5.18	0.001	ANCOVA	-8.33	-2.03	95		NA	All	231	Completed	Phase 3
NCT00408421	4492890	8230709	Change From Baseline to 13 Week Endpoint in Western Ontario and McMaster Osteoarthritis Index (WOMAC) - Stiffness Subscale	duloxetine hydrochloride	Duloxetine|placebo	Drug|Drug	osteoarthritis|osteoarthritis, knee	Osteoarthritis Knee Pain	Parallel Assignment	Interventional	Treatment	Randomized	Duloxetine Versus Placebo for Osteoarthritis Knee Pain	2	Mean Difference (Net)	-0.65	0.004	ANCOVA	-1.09	-0.22	95		NA	All	231	Completed	Phase 3
NCT00408421	4492891	8230710	Change From Baseline to 13 Week Endpoint in Western Ontario and McMaster Osteoarthritis Index (WOMAC) - Pain Subscale	duloxetine hydrochloride	Duloxetine|placebo	Drug|Drug	osteoarthritis|osteoarthritis, knee	Osteoarthritis Knee Pain	Parallel Assignment	Interventional	Treatment	Randomized	Duloxetine Versus Placebo for Osteoarthritis Knee Pain	2	Mean Difference (Net)	-1.41	0.003	ANCOVA	-2.33	-0.48	95		NA	All	231	Completed	Phase 3
NCT00408421	4492892	8230711	Patient Global Impression of Improvement at 13 Week Endpoint	duloxetine hydrochloride	Duloxetine|placebo	Drug|Drug	osteoarthritis|osteoarthritis, knee	Osteoarthritis Knee Pain	Parallel Assignment	Interventional	Treatment	Randomized	Duloxetine Versus Placebo for Osteoarthritis Knee Pain	2	Mean Difference (Net)	-0.53	0.001	ANCOVA	-0.84	-0.21	95		NA	All	231	Completed	Phase 3
NCT00408421	4492893	8230712	Weekly Change From Baseline in the 24-Hour Average Pain Rating Using an 11-Point Numerical Likert Scale Patient Diary	duloxetine hydrochloride	Duloxetine|placebo	Drug|Drug	osteoarthritis|osteoarthritis, knee	Osteoarthritis Knee Pain	Parallel Assignment	Interventional	Treatment	Randomized	Duloxetine Versus Placebo for Osteoarthritis Knee Pain	2		NA	0.001	Mixed-Effects Model Repeated Measures					NA	All	231	Completed	Phase 3
NCT00408629	4492841	8230638	Proportion of Inflammatory Bowel Disease Questionnaire Responders at Week 8	adalimumab	adalimumab|placebo	Biological|Biological	colitis, ulcerative|ulcer|colitis	Ulcerative Colitis	Parallel Assignment	Interventional	Treatment	Randomized	Efficacy and Safety of Adalimumab in Subjects With Moderately to Severely Active Ulcerative Colitis	2		NA	0.006	Cochran-Mantel-Haenszel					NA	All	518	Completed	Phase 3
NCT00408629	4492842	8230639	Proportion of Inflammatory Bowel Disease Questionnaire Responders at Week 52	adalimumab	adalimumab|placebo	Biological|Biological	colitis, ulcerative|ulcer|colitis	Ulcerative Colitis	Parallel Assignment	Interventional	Treatment	Randomized	Efficacy and Safety of Adalimumab in Subjects With Moderately to Severely Active Ulcerative Colitis	2		NA	0.007	Cochran-Mantel-Haenszel					NA	All	518	Completed	Phase 3
NCT00408629	4492843	8230640	Proportion of Participants Who Discontinued Corticosteroid Use and Achieved Clinical Remission Per Mayo Score (Sustained) at Both Weeks 32 and 52	adalimumab	adalimumab|placebo	Biological|Biological	colitis, ulcerative|ulcer|colitis	Ulcerative Colitis	Parallel Assignment	Interventional	Treatment	Randomized	Efficacy and Safety of Adalimumab in Subjects With Moderately to Severely Active Ulcerative Colitis	2		NA	0.002	Cochran-Mantel-Haenszel					NA	All	518	Completed	Phase 3
NCT00408629	4492844	8230641	Proportion of Participants Who Discontinued Corticosteroid Use for At Least 90 Days and Achieved Clinical Remission Per Mayo Score at Week 52	adalimumab	adalimumab|placebo	Biological|Biological	colitis, ulcerative|ulcer|colitis	Ulcerative Colitis	Parallel Assignment	Interventional	Treatment	Randomized	Efficacy and Safety of Adalimumab in Subjects With Moderately to Severely Active Ulcerative Colitis	2		NA	0.035	Cochran-Mantel-Haenszel					NA	All	518	Completed	Phase 3
NCT00408629	4492845	8230642	Proportion of Participants With Rectal Bleeding Subscore Indicative of Mild Disease (a Score of 0 or 1) at Week 8	adalimumab	adalimumab|placebo	Biological|Biological	colitis, ulcerative|ulcer|colitis	Ulcerative Colitis	Parallel Assignment	Interventional	Treatment	Randomized	Efficacy and Safety of Adalimumab in Subjects With Moderately to Severely Active Ulcerative Colitis	2		NA	0.006	Cochran-Mantel-Haenszel					NA	All	518	Completed	Phase 3
NCT00408629	4492846	8230643	Proportion of Participants With Stool Frequency Subscore Indicative of Mild Disease (a Score of 0 or 1) at Week 8	adalimumab	adalimumab|placebo	Biological|Biological	colitis, ulcerative|ulcer|colitis	Ulcerative Colitis	Parallel Assignment	Interventional	Treatment	Randomized	Efficacy and Safety of Adalimumab in Subjects With Moderately to Severely Active Ulcerative Colitis	2		NA	0.028	Cochran-Mantel-Haenszel					NA	All	518	Completed	Phase 3
NCT00408629	4492847	8230644	Proportion of Participants With Physician's Global Assessment Subscore Indicative of Mild Disease (a Score of 0 or 1) at Week 8	adalimumab	adalimumab|placebo	Biological|Biological	colitis, ulcerative|ulcer|colitis	Ulcerative Colitis	Parallel Assignment	Interventional	Treatment	Randomized	Efficacy and Safety of Adalimumab in Subjects With Moderately to Severely Active Ulcerative Colitis	2		NA	0.058	Cochran-Mantel-Haenszel					NA	All	518	Completed	Phase 3
NCT00408629	4492848	8230645	Proportion of Participants Who Discontinued Corticosteroid Use Before Week 52 and Achieved Clinical Remission Per Mayo Score at Week 52	adalimumab	adalimumab|placebo	Biological|Biological	colitis, ulcerative|ulcer|colitis	Ulcerative Colitis	Parallel Assignment	Interventional	Treatment	Randomized	Efficacy and Safety of Adalimumab in Subjects With Moderately to Severely Active Ulcerative Colitis	2		NA	0.035	Cochran-Mantel-Haenszel					NA	All	518	Completed	Phase 3
NCT00408629	4492849	8230646	Proportion of Participants Who Achieved Sustained Mucosal Healing at Both Week 8 and Week 52	adalimumab	adalimumab|placebo	Biological|Biological	colitis, ulcerative|ulcer|colitis	Ulcerative Colitis	Parallel Assignment	Interventional	Treatment	Randomized	Efficacy and Safety of Adalimumab in Subjects With Moderately to Severely Active Ulcerative Colitis	2		NA	0.013	Cochran-Mantel-Haenszel					NA	All	518	Completed	Phase 3
NCT00408629	4492850	8230647	Proportion of Participants Who Achieved Mucosal Healing at Week 52	adalimumab	adalimumab|placebo	Biological|Biological	colitis, ulcerative|ulcer|colitis	Ulcerative Colitis	Parallel Assignment	Interventional	Treatment	Randomized	Efficacy and Safety of Adalimumab in Subjects With Moderately to Severely Active Ulcerative Colitis	2		NA	0.009	Cochran-Mantel-Haenszel					NA	All	518	Completed	Phase 3
NCT00408629	4492851	8230648	Proportion of Participants Who Achieved Mucosal Healing at Week 8	adalimumab	adalimumab|placebo	Biological|Biological	colitis, ulcerative|ulcer|colitis	Ulcerative Colitis	Parallel Assignment	Interventional	Treatment	Randomized	Efficacy and Safety of Adalimumab in Subjects With Moderately to Severely Active Ulcerative Colitis	2		NA	0.032	Cochran-Mantel-Haenszel					NA	All	518	Completed	Phase 3
NCT00408629	4492852	8230649	Proportion of Participants Who Achieved Sustained Clinical Response Per Mayo Score at Both Week 8 and Week 52	adalimumab	adalimumab|placebo	Biological|Biological	colitis, ulcerative|ulcer|colitis	Ulcerative Colitis	Parallel Assignment	Interventional	Treatment	Randomized	Efficacy and Safety of Adalimumab in Subjects With Moderately to Severely Active Ulcerative Colitis	2		NA	0.001	Cochran-Mantel-Haenszel					NA	All	518	Completed	Phase 3
NCT00408629	4492853	8230650	Proportion of Participants Who Achieved Clinical Response Per Mayo Score at Week 52	adalimumab	adalimumab|placebo	Biological|Biological	colitis, ulcerative|ulcer|colitis	Ulcerative Colitis	Parallel Assignment	Interventional	Treatment	Randomized	Efficacy and Safety of Adalimumab in Subjects With Moderately to Severely Active Ulcerative Colitis	2		NA	0.002	Cochran-Mantel-Haenszel					NA	All	518	Completed	Phase 3
NCT00408629	4492854	8230651	Proportion of Participants Who Achieved Clinical Response Per Mayo Score at Week 8	adalimumab	adalimumab|placebo	Biological|Biological	colitis, ulcerative|ulcer|colitis	Ulcerative Colitis	Parallel Assignment	Interventional	Treatment	Randomized	Efficacy and Safety of Adalimumab in Subjects With Moderately to Severely Active Ulcerative Colitis	2		NA	0.001	Cochran-Mantel-Haenszel					NA	All	518	Completed	Phase 3
NCT00408629	4492855	8230652	Proportion of Participants Who Achieved Sustained Clinical Remission Per Mayo Score at Both Week 8 and Week 52	adalimumab	adalimumab|placebo	Biological|Biological	colitis, ulcerative|ulcer|colitis	Ulcerative Colitis	Parallel Assignment	Interventional	Treatment	Randomized	Efficacy and Safety of Adalimumab in Subjects With Moderately to Severely Active Ulcerative Colitis	2		NA	0.047	Cochran-Mantel-Haenszel					NA	All	518	Completed	Phase 3
NCT00408629	4492856	8230653	Proportion of Participants Who Achieved Clinical Remission Per Mayo Score at Week 52	adalimumab	adalimumab|placebo	Biological|Biological	colitis, ulcerative|ulcer|colitis	Ulcerative Colitis	Parallel Assignment	Interventional	Treatment	Randomized	Efficacy and Safety of Adalimumab in Subjects With Moderately to Severely Active Ulcerative Colitis	2		NA	0.004	Cochran-Mantel-Haenszel					NA	All	518	Completed	Phase 3
NCT00408629	4492857	8230654	Proportion of Participants Who Achieved Clinical Remission Per Mayo Score at Week 8	adalimumab	adalimumab|placebo	Biological|Biological	colitis, ulcerative|ulcer|colitis	Ulcerative Colitis	Parallel Assignment	Interventional	Treatment	Randomized	Efficacy and Safety of Adalimumab in Subjects With Moderately to Severely Active Ulcerative Colitis	2		NA	0.019	Cochran-Mantel-Haenszel					NA	All	518	Completed	Phase 3
NCT00408993	4492501	8230536	Statistically Significant Change From Baseline to 12 Week Endpoint in Laboratory Measures - Uric Acid	duloxetine hydrochloride	Duloxetine Hydrochloride|Placebo	Drug|Drug	neuralgia|diabetic neuropathies	Diabetic Neuropathies	Parallel Assignment	Interventional	Treatment	Randomized	Duloxetine Versus Placebo in the Treatment of Patients With Diabetic Peripheral Neuropathic Pain in China	2		NA	0.017	ANOVA					NA	All	215	Completed	Phase 3
NCT00408993	4492505	8230537	Statistically Significant Change From Baseline to 12 Week Endpoint in Laboratory Measures - Chloride, High Density Lipoprotein, Sodium, and Triglycerides	duloxetine hydrochloride	Duloxetine Hydrochloride|Placebo	Drug|Drug	neuralgia|diabetic neuropathies	Diabetic Neuropathies	Parallel Assignment	Interventional	Treatment	Randomized	Duloxetine Versus Placebo in the Treatment of Patients With Diabetic Peripheral Neuropathic Pain in China	2		NA	0.014	ANOVA					NA	All	215	Completed	Phase 3
NCT00408993	4492504	8230537	Statistically Significant Change From Baseline to 12 Week Endpoint in Laboratory Measures - Chloride, High Density Lipoprotein, Sodium, and Triglycerides	duloxetine hydrochloride	Duloxetine Hydrochloride|Placebo	Drug|Drug	neuralgia|diabetic neuropathies	Diabetic Neuropathies	Parallel Assignment	Interventional	Treatment	Randomized	Duloxetine Versus Placebo in the Treatment of Patients With Diabetic Peripheral Neuropathic Pain in China	2		NA	0.005	ANOVA					NA	All	215	Completed	Phase 3
NCT00408993	4492503	8230537	Statistically Significant Change From Baseline to 12 Week Endpoint in Laboratory Measures - Chloride, High Density Lipoprotein, Sodium, and Triglycerides	duloxetine hydrochloride	Duloxetine Hydrochloride|Placebo	Drug|Drug	neuralgia|diabetic neuropathies	Diabetic Neuropathies	Parallel Assignment	Interventional	Treatment	Randomized	Duloxetine Versus Placebo in the Treatment of Patients With Diabetic Peripheral Neuropathic Pain in China	2		NA	0.011	ANOVA					NA	All	215	Completed	Phase 3
NCT00408993	4492502	8230537	Statistically Significant Change From Baseline to 12 Week Endpoint in Laboratory Measures - Chloride, High Density Lipoprotein, Sodium, and Triglycerides	duloxetine hydrochloride	Duloxetine Hydrochloride|Placebo	Drug|Drug	neuralgia|diabetic neuropathies	Diabetic Neuropathies	Parallel Assignment	Interventional	Treatment	Randomized	Duloxetine Versus Placebo in the Treatment of Patients With Diabetic Peripheral Neuropathic Pain in China	2		NA	0.044	ANOVA					NA	All	215	Completed	Phase 3
NCT00408993	4492506	8230538	Vital Signs - Blood Pressure	duloxetine hydrochloride	Duloxetine Hydrochloride|Placebo	Drug|Drug	neuralgia|diabetic neuropathies	Diabetic Neuropathies	Parallel Assignment	Interventional	Treatment	Randomized	Duloxetine Versus Placebo in the Treatment of Patients With Diabetic Peripheral Neuropathic Pain in China	2		NA	0.601	ANOVA					NA	All	215	Completed	Phase 3
NCT00408993	4492507	8230538	Vital Signs - Blood Pressure	duloxetine hydrochloride	Duloxetine Hydrochloride|Placebo	Drug|Drug	neuralgia|diabetic neuropathies	Diabetic Neuropathies	Parallel Assignment	Interventional	Treatment	Randomized	Duloxetine Versus Placebo in the Treatment of Patients With Diabetic Peripheral Neuropathic Pain in China	2		NA	0.642	ANOVA					NA	All	215	Completed	Phase 3
NCT00408993	4492508	8230539	Vital Signs - Pulse Rate	duloxetine hydrochloride	Duloxetine Hydrochloride|Placebo	Drug|Drug	neuralgia|diabetic neuropathies	Diabetic Neuropathies	Parallel Assignment	Interventional	Treatment	Randomized	Duloxetine Versus Placebo in the Treatment of Patients With Diabetic Peripheral Neuropathic Pain in China	2		NA	0.324	ANOVA					NA	All	215	Completed	Phase 3
NCT00408993	4492509	8230540	Vital Signs - Weight	duloxetine hydrochloride	Duloxetine Hydrochloride|Placebo	Drug|Drug	neuralgia|diabetic neuropathies	Diabetic Neuropathies	Parallel Assignment	Interventional	Treatment	Randomized	Duloxetine Versus Placebo in the Treatment of Patients With Diabetic Peripheral Neuropathic Pain in China	2		NA	0.62	ANOVA					NA	All	215	Completed	Phase 3
NCT00408993	4492511	8230541	Change From Baseline to 12 Week Endpoint in Athens Insomnia Scale 8-item and 5-item	duloxetine hydrochloride	Duloxetine Hydrochloride|Placebo	Drug|Drug	neuralgia|diabetic neuropathies	Diabetic Neuropathies	Parallel Assignment	Interventional	Treatment	Randomized	Duloxetine Versus Placebo in the Treatment of Patients With Diabetic Peripheral Neuropathic Pain in China	2		NA	0.364	ANCOVA					NA	All	215	Completed	Phase 3
NCT00408993	4492510	8230541	Change From Baseline to 12 Week Endpoint in Athens Insomnia Scale 8-item and 5-item	duloxetine hydrochloride	Duloxetine Hydrochloride|Placebo	Drug|Drug	neuralgia|diabetic neuropathies	Diabetic Neuropathies	Parallel Assignment	Interventional	Treatment	Randomized	Duloxetine Versus Placebo in the Treatment of Patients With Diabetic Peripheral Neuropathic Pain in China	2		NA	0.59	ANCOVA					NA	All	215	Completed	Phase 3
NCT00408993	4492512	8230543	Number of Participants Discontinuing Due to Adverse Events	duloxetine hydrochloride	Duloxetine Hydrochloride|Placebo	Drug|Drug	neuralgia|diabetic neuropathies	Diabetic Neuropathies	Parallel Assignment	Interventional	Treatment	Randomized	Duloxetine Versus Placebo in the Treatment of Patients With Diabetic Peripheral Neuropathic Pain in China	2		NA	0.008	Fisher Exact					NA	All	215	Completed	Phase 3
NCT00408993	4492513	8230544	Change From Baseline to 12 Week Endpoint in EuroQoL Questionnaire - 5 Dimensions (EQ-5D) (US Based Index Score)	duloxetine hydrochloride	Duloxetine Hydrochloride|Placebo	Drug|Drug	neuralgia|diabetic neuropathies	Diabetic Neuropathies	Parallel Assignment	Interventional	Treatment	Randomized	Duloxetine Versus Placebo in the Treatment of Patients With Diabetic Peripheral Neuropathic Pain in China	2		NA	0.207	ANCOVA					NA	All	215	Completed	Phase 3
NCT00408993	4492517	8230545	Time Course of Change in Patient Global Impression - Improvement Scale	duloxetine hydrochloride	Duloxetine Hydrochloride|Placebo	Drug|Drug	neuralgia|diabetic neuropathies	Diabetic Neuropathies	Parallel Assignment	Interventional	Treatment	Randomized	Duloxetine Versus Placebo in the Treatment of Patients With Diabetic Peripheral Neuropathic Pain in China	2		NA	0.004	Mixed Models Analysis					NA	All	215	Completed	Phase 3
NCT00408993	4492518	8230545	Time Course of Change in Patient Global Impression - Improvement Scale	duloxetine hydrochloride	Duloxetine Hydrochloride|Placebo	Drug|Drug	neuralgia|diabetic neuropathies	Diabetic Neuropathies	Parallel Assignment	Interventional	Treatment	Randomized	Duloxetine Versus Placebo in the Treatment of Patients With Diabetic Peripheral Neuropathic Pain in China	2		NA	0.955	Mixed Models Analysis					NA	All	215	Completed	Phase 3
NCT00408993	4492514	8230545	Time Course of Change in Patient Global Impression - Improvement Scale	duloxetine hydrochloride	Duloxetine Hydrochloride|Placebo	Drug|Drug	neuralgia|diabetic neuropathies	Diabetic Neuropathies	Parallel Assignment	Interventional	Treatment	Randomized	Duloxetine Versus Placebo in the Treatment of Patients With Diabetic Peripheral Neuropathic Pain in China	2		NA	0.028	Mixed Models Analysis					NA	All	215	Completed	Phase 3
NCT00408993	4492515	8230545	Time Course of Change in Patient Global Impression - Improvement Scale	duloxetine hydrochloride	Duloxetine Hydrochloride|Placebo	Drug|Drug	neuralgia|diabetic neuropathies	Diabetic Neuropathies	Parallel Assignment	Interventional	Treatment	Randomized	Duloxetine Versus Placebo in the Treatment of Patients With Diabetic Peripheral Neuropathic Pain in China	2		NA	0.001	Mixed Models Analysis					NA	All	215	Completed	Phase 3
NCT00408993	4492516	8230545	Time Course of Change in Patient Global Impression - Improvement Scale	duloxetine hydrochloride	Duloxetine Hydrochloride|Placebo	Drug|Drug	neuralgia|diabetic neuropathies	Diabetic Neuropathies	Parallel Assignment	Interventional	Treatment	Randomized	Duloxetine Versus Placebo in the Treatment of Patients With Diabetic Peripheral Neuropathic Pain in China	2		NA	0.037	Mixed Models Analysis					NA	All	215	Completed	Phase 3
NCT00408993	4492519	8230546	Change From Baseline to 12 Week Endpoint in Clinical Global Impression of Severity	duloxetine hydrochloride	Duloxetine Hydrochloride|Placebo	Drug|Drug	neuralgia|diabetic neuropathies	Diabetic Neuropathies	Parallel Assignment	Interventional	Treatment	Randomized	Duloxetine Versus Placebo in the Treatment of Patients With Diabetic Peripheral Neuropathic Pain in China	2		NA	0.036	ANCOVA					NA	All	215	Completed	Phase 3
NCT00408993	4492521	8230547	Change From Baseline to 12 Week Endpoint in Brief Pain Inventory (BPI) Worst Pain, Least Pain, and Current Pain Severity and Average Interference Scores	duloxetine hydrochloride	Duloxetine Hydrochloride|Placebo	Drug|Drug	neuralgia|diabetic neuropathies	Diabetic Neuropathies	Parallel Assignment	Interventional	Treatment	Randomized	Duloxetine Versus Placebo in the Treatment of Patients With Diabetic Peripheral Neuropathic Pain in China	2		NA	0.012	ANCOVA					NA	All	215	Completed	Phase 3
NCT00408993	4492520	8230547	Change From Baseline to 12 Week Endpoint in Brief Pain Inventory (BPI) Worst Pain, Least Pain, and Current Pain Severity and Average Interference Scores	duloxetine hydrochloride	Duloxetine Hydrochloride|Placebo	Drug|Drug	neuralgia|diabetic neuropathies	Diabetic Neuropathies	Parallel Assignment	Interventional	Treatment	Randomized	Duloxetine Versus Placebo in the Treatment of Patients With Diabetic Peripheral Neuropathic Pain in China	2		NA	0.077	ANCOVA					NA	All	215	Completed	Phase 3
NCT00408993	4492522	8230547	Change From Baseline to 12 Week Endpoint in Brief Pain Inventory (BPI) Worst Pain, Least Pain, and Current Pain Severity and Average Interference Scores	duloxetine hydrochloride	Duloxetine Hydrochloride|Placebo	Drug|Drug	neuralgia|diabetic neuropathies	Diabetic Neuropathies	Parallel Assignment	Interventional	Treatment	Randomized	Duloxetine Versus Placebo in the Treatment of Patients With Diabetic Peripheral Neuropathic Pain in China	2		NA	0.151	ANCOVA					NA	All	215	Completed	Phase 3
NCT00408993	4492523	8230547	Change From Baseline to 12 Week Endpoint in Brief Pain Inventory (BPI) Worst Pain, Least Pain, and Current Pain Severity and Average Interference Scores	duloxetine hydrochloride	Duloxetine Hydrochloride|Placebo	Drug|Drug	neuralgia|diabetic neuropathies	Diabetic Neuropathies	Parallel Assignment	Interventional	Treatment	Randomized	Duloxetine Versus Placebo in the Treatment of Patients With Diabetic Peripheral Neuropathic Pain in China	2		NA	0.07	ANCOVA					NA	All	215	Completed	Phase 3
NCT00408993	4492524	8230548	Change From Baseline to 12 Week Endpoint in Brief Pain Inventory 24-hour Average Pain Score	duloxetine hydrochloride	Duloxetine Hydrochloride|Placebo	Drug|Drug	neuralgia|diabetic neuropathies	Diabetic Neuropathies	Parallel Assignment	Interventional	Treatment	Randomized	Duloxetine Versus Placebo in the Treatment of Patients With Diabetic Peripheral Neuropathic Pain in China	2		NA	0.617	ANCOVA					NA	All	215	Completed	Phase 3
NCT00409006	4492499	8230534	Number of Participants With Tumor Response	pemetrexed|gefitinib	Cisplatin|Pemetrexed|Gefitinib	Drug|Drug|Drug	carcinoma, non-small-cell lung|lung neoplasms	Non-small Cell Lung Cancer	Parallel Assignment	Interventional	Treatment	Randomized	Chemotherapy for Patients With Non-Small Cell Lung Cancer Who Are Non-Smokers	2		NA	0.369	Regression, Logistic					NA	All	70	Completed	Phase 2
NCT00409006	4492500	8230535	Progression-Free Survival (PFS)	pemetrexed|gefitinib	Cisplatin|Pemetrexed|Gefitinib	Drug|Drug|Drug	carcinoma, non-small-cell lung|lung neoplasms	Non-small Cell Lung Cancer	Parallel Assignment	Interventional	Treatment	Randomized	Chemotherapy for Patients With Non-Small Cell Lung Cancer Who Are Non-Smokers	2		NA	0.0618	Log Rank					NA	All	70	Completed	Phase 2
NCT00409188	4492496	8230518	Time To Progression (TTP)	cyclophosphamide	Tecemotide (L-BLP25)|Single low dose cyclophosphamide|Placebo	Biological|Drug|Drug	lung neoplasms|carcinoma, non-small-cell lung	Non-small Cell Lung Cancer	Parallel Assignment	Interventional	Treatment	Randomized	Cancer Vaccine Study for Unresectable Stage III Non-small Cell Lung Cancer (START)	2	Hazard Ratio (HR)	0.868	0.0528	Regression, Cox	0.752	1.002	95		NA	All	1513	Completed	Phase 3
NCT00409188	4492497	8230519	Time To Symptom Progression (TTSP) as Measured by the Lung Cancer Symptom Scale (LCSS)	cyclophosphamide	Tecemotide (L-BLP25)|Single low dose cyclophosphamide|Placebo	Biological|Drug|Drug	lung neoplasms|carcinoma, non-small-cell lung	Non-small Cell Lung Cancer	Parallel Assignment	Interventional	Treatment	Randomized	Cancer Vaccine Study for Unresectable Stage III Non-small Cell Lung Cancer (START)	2	Hazard Ratio (HR)	0.845	0.0226	Regression, Cox	0.732	0.977	95		NA	All	1513	Completed	Phase 3
NCT00409188	4492498	8230520	Overall Survival	cyclophosphamide	Tecemotide (L-BLP25)|Single low dose cyclophosphamide|Placebo	Biological|Drug|Drug	lung neoplasms|carcinoma, non-small-cell lung	Non-small Cell Lung Cancer	Parallel Assignment	Interventional	Treatment	Randomized	Cancer Vaccine Study for Unresectable Stage III Non-small Cell Lung Cancer (START)	2	Hazard Ratio (HR)	0.893	0.1566	Regression, Cox	0.763	1.044	95		NA	All	1513	Completed	Phase 3
NCT00409409	4492494	8230502	Average Rhinoconjunctivitis Total Symptom Score (ARTSS)	NA	300 IR grass pollen allergen extract tablet|Placebo tablet	Drug|Drug	stress, psychological|conjunctivitis	Allergy	Parallel Assignment	Interventional	Treatment	Randomized	Efficacy and Safety of 300 IR Sublingual Immunotherapy (SLIT) Tablets in Children Suffering From Grass Pollen Rhinoconjunctivitis	2		NA	0.001	ANCOVA					NA	All	278	Completed	Phase 3
NCT00409682	4492488	8230476	Change From Baseline IMPACT III Scores at Week 52 (Observed Case)	adalimumab	Adalimumab|Adalimumab|Adalimumab	Biological|Biological|Biological	crohn disease	Crohn's Disease	Parallel Assignment	Interventional	Treatment	Randomized	Efficacy and Safety of Adalimumab in Pediatric Subjects With Moderate to Severe Crohn's Disease	3	Mean Difference (Net)	-1	0.735	ANCOVA	-6.88	4.88	95	Standard Error of the Mean	2.941	All	192	Completed	Phase 3
NCT00409682	4492489	8230477	Change From Baseline IMPACT III Scores at Week 26 (Observed Case)	adalimumab	Adalimumab|Adalimumab|Adalimumab	Biological|Biological|Biological	crohn disease	Crohn's Disease	Parallel Assignment	Interventional	Treatment	Randomized	Efficacy and Safety of Adalimumab in Pediatric Subjects With Moderate to Severe Crohn's Disease	3	Mean Difference (Net)	-4.1	0.161	ANCOVA	-9.86	1.66	95	Standard Error of the Mean	2.903	All	192	Completed	Phase 3
NCT00409682	4492490	8230478	Percent of Participants With Clinical Response as Defined by Pediatric Crohn's Disease Activity Index (PCDAI) Score at Week 52	adalimumab	Adalimumab|Adalimumab|Adalimumab	Biological|Biological|Biological	crohn disease	Crohn's Disease	Parallel Assignment	Interventional	Treatment	Randomized	Efficacy and Safety of Adalimumab in Pediatric Subjects With Moderate to Severe Crohn's Disease	3	Mean Difference (Net)	13.51	0.038	Cochran-Mantel-Haenszel	-0.01	27.04	95		NA	All	192	Completed	Phase 3
NCT00409682	4492491	8230479	Percent of Participants With Clinical Response as Defined by Pediatric Crohn's Disease Activity Index (PCDAI) Score at Week 26	adalimumab	Adalimumab|Adalimumab|Adalimumab	Biological|Biological|Biological	crohn disease	Crohn's Disease	Parallel Assignment	Interventional	Treatment	Randomized	Efficacy and Safety of Adalimumab in Pediatric Subjects With Moderate to Severe Crohn's Disease	3	Mean Difference (Net)	10.72	0.073	Cochran-Mantel-Haenszel	-3.45	24.89	95		NA	All	192	Completed	Phase 3
NCT00409682	4492492	8230480	Percent of Participants With Clinical Remission as Defined by Pediatric Crohn's Disease Activity Index (PCDAI) Score ≤ 10 at Week 52	adalimumab	Adalimumab|Adalimumab|Adalimumab	Biological|Biological|Biological	crohn disease	Crohn's Disease	Parallel Assignment	Interventional	Treatment	Randomized	Efficacy and Safety of Adalimumab in Pediatric Subjects With Moderate to Severe Crohn's Disease	3	Mean Difference (Net)	10.18	0.1	Cochran-Mantel-Haenszel	-2.62	22.97	95		NA	All	192	Completed	Phase 3
NCT00409682	4492493	8230481	Percent of Participants With Clinical Remission as Defined by Pediatric Crohn's Disease Activity Index (PCDAI) Score ≤ 10 at Week 26	adalimumab	Adalimumab|Adalimumab|Adalimumab	Biological|Biological|Biological	crohn disease	Crohn's Disease	Parallel Assignment	Interventional	Treatment	Randomized	Efficacy and Safety of Adalimumab in Pediatric Subjects With Moderate to Severe Crohn's Disease	3	Mean Difference (Net)	10.29	0.075	Cochran-Mantel-Haenszel	-3.14	23.71	95		NA	All	192	Completed	Phase 3
NCT00409773	4492450	8230452	Percent Change From Baseline in High-Sensitivity C-reactive (Hs-CRP) (mg/dL) at Week 6	ezetimibe|simvastatin|atorvastatin|calcium	ezetimibe (+) simvastatin|Comparator: atorvastatin calcium|Comparator: Placebo (unspecified)	Drug|Drug|Drug	syndrome|hypercholesterolemia|metabolic syndrome	Hypercholesterolemia|Metabolic Syndrome	Parallel Assignment	Interventional	Treatment	Randomized	Ezetimibe/Simvastatin in Patients With Metabolic Syndrome (0653A-107)(COMPLETED)	5	Median Difference (Final Values)	-0.9	0.555	Non-parametric ANOVA	-9.5	7.2	95		NA	All	1143	Completed	Phase 3
NCT00409773	4492451	8230452	Percent Change From Baseline in High-Sensitivity C-reactive (Hs-CRP) (mg/dL) at Week 6	ezetimibe|simvastatin|atorvastatin|calcium	ezetimibe (+) simvastatin|Comparator: atorvastatin calcium|Comparator: Placebo (unspecified)	Drug|Drug|Drug	syndrome|hypercholesterolemia|metabolic syndrome	Hypercholesterolemia|Metabolic Syndrome	Parallel Assignment	Interventional	Treatment	Randomized	Ezetimibe/Simvastatin in Patients With Metabolic Syndrome (0653A-107)(COMPLETED)	5	Median Difference (Final Values)	-2.9	0.42	Non-parametric ANOVA	-11	5	95		NA	All	1143	Completed	Phase 3
NCT00409773	4492449	8230452	Percent Change From Baseline in High-Sensitivity C-reactive (Hs-CRP) (mg/dL) at Week 6	ezetimibe|simvastatin|atorvastatin|calcium	ezetimibe (+) simvastatin|Comparator: atorvastatin calcium|Comparator: Placebo (unspecified)	Drug|Drug|Drug	syndrome|hypercholesterolemia|metabolic syndrome	Hypercholesterolemia|Metabolic Syndrome	Parallel Assignment	Interventional	Treatment	Randomized	Ezetimibe/Simvastatin in Patients With Metabolic Syndrome (0653A-107)(COMPLETED)	5	Median Difference (Final Values)	2.3	0.41	Non-parametric ANOVA	-5.1	9.6	95		NA	All	1143	Completed	Phase 3
NCT00409773	4492454	8230455	Percent Change From Baseline in Non-High Density Lipoprotein Cholesterol: High Density Lipoprotein Cholesterol (Non-HDL-C:HDL-C) at Week 6	ezetimibe|simvastatin|atorvastatin|calcium	ezetimibe (+) simvastatin|Comparator: atorvastatin calcium|Comparator: Placebo (unspecified)	Drug|Drug|Drug	syndrome|hypercholesterolemia|metabolic syndrome	Hypercholesterolemia|Metabolic Syndrome	Parallel Assignment	Interventional	Treatment	Randomized	Ezetimibe/Simvastatin in Patients With Metabolic Syndrome (0653A-107)(COMPLETED)	5	Mean Difference (Final Values)	-11.5	0.001	ANOVA	-15	-8.1	95	Standard Error of the Mean	1.8	All	1143	Completed	Phase 3
NCT00409773	4492453	8230455	Percent Change From Baseline in Non-High Density Lipoprotein Cholesterol: High Density Lipoprotein Cholesterol (Non-HDL-C:HDL-C) at Week 6	ezetimibe|simvastatin|atorvastatin|calcium	ezetimibe (+) simvastatin|Comparator: atorvastatin calcium|Comparator: Placebo (unspecified)	Drug|Drug|Drug	syndrome|hypercholesterolemia|metabolic syndrome	Hypercholesterolemia|Metabolic Syndrome	Parallel Assignment	Interventional	Treatment	Randomized	Ezetimibe/Simvastatin in Patients With Metabolic Syndrome (0653A-107)(COMPLETED)	5	Mean Difference (Final Values)	-7	0.001	ANOVA	-10.4	-3.6	95	Standard Error of the Mean	1.8	All	1143	Completed	Phase 3
NCT00409773	4492452	8230455	Percent Change From Baseline in Non-High Density Lipoprotein Cholesterol: High Density Lipoprotein Cholesterol (Non-HDL-C:HDL-C) at Week 6	ezetimibe|simvastatin|atorvastatin|calcium	ezetimibe (+) simvastatin|Comparator: atorvastatin calcium|Comparator: Placebo (unspecified)	Drug|Drug|Drug	syndrome|hypercholesterolemia|metabolic syndrome	Hypercholesterolemia|Metabolic Syndrome	Parallel Assignment	Interventional	Treatment	Randomized	Ezetimibe/Simvastatin in Patients With Metabolic Syndrome (0653A-107)(COMPLETED)	5	Mean Difference (Final Values)	-7.7	0.001	ANOVA	-11.2	-4.3	95	Standard Error of the Mean	1.8	All	1143	Completed	Phase 3
NCT00409773	4492455	8230456	Percent Change From Baseline in Apolipoprotein-B: Apolipoprotein-A1 (Apo-B:Apo-A1) at Week 6	ezetimibe|simvastatin|atorvastatin|calcium	ezetimibe (+) simvastatin|Comparator: atorvastatin calcium|Comparator: Placebo (unspecified)	Drug|Drug|Drug	syndrome|hypercholesterolemia|metabolic syndrome	Hypercholesterolemia|Metabolic Syndrome	Parallel Assignment	Interventional	Treatment	Randomized	Ezetimibe/Simvastatin in Patients With Metabolic Syndrome (0653A-107)(COMPLETED)	5	Mean Difference (Final Values)	-5.7	0.001	ANOVA	-8.7	-2.7	95	Standard Error of the Mean	1.5	All	1143	Completed	Phase 3
NCT00409773	4492456	8230456	Percent Change From Baseline in Apolipoprotein-B: Apolipoprotein-A1 (Apo-B:Apo-A1) at Week 6	ezetimibe|simvastatin|atorvastatin|calcium	ezetimibe (+) simvastatin|Comparator: atorvastatin calcium|Comparator: Placebo (unspecified)	Drug|Drug|Drug	syndrome|hypercholesterolemia|metabolic syndrome	Hypercholesterolemia|Metabolic Syndrome	Parallel Assignment	Interventional	Treatment	Randomized	Ezetimibe/Simvastatin in Patients With Metabolic Syndrome (0653A-107)(COMPLETED)	5	Mean Difference (Final Values)	-6.4	0.001	ANOVA	-9.4	-3.3	95	Standard Error of the Mean	1.5	All	1143	Completed	Phase 3
NCT00409773	4492457	8230456	Percent Change From Baseline in Apolipoprotein-B: Apolipoprotein-A1 (Apo-B:Apo-A1) at Week 6	ezetimibe|simvastatin|atorvastatin|calcium	ezetimibe (+) simvastatin|Comparator: atorvastatin calcium|Comparator: Placebo (unspecified)	Drug|Drug|Drug	syndrome|hypercholesterolemia|metabolic syndrome	Hypercholesterolemia|Metabolic Syndrome	Parallel Assignment	Interventional	Treatment	Randomized	Ezetimibe/Simvastatin in Patients With Metabolic Syndrome (0653A-107)(COMPLETED)	5	Mean Difference (Final Values)	-11	0.001	ANOVA	-14	-8	95	Standard Error of the Mean	1.5	All	1143	Completed	Phase 3
NCT00409773	4492460	8230457	Percent Change From Baseline in Low Density Lipoprotein Cholesterol: High Density Lipoprotein Cholesterol (LDL-C: HDL-C) at Week 6	ezetimibe|simvastatin|atorvastatin|calcium	ezetimibe (+) simvastatin|Comparator: atorvastatin calcium|Comparator: Placebo (unspecified)	Drug|Drug|Drug	syndrome|hypercholesterolemia|metabolic syndrome	Hypercholesterolemia|Metabolic Syndrome	Parallel Assignment	Interventional	Treatment	Randomized	Ezetimibe/Simvastatin in Patients With Metabolic Syndrome (0653A-107)(COMPLETED)	5	Mean Difference (Final Values)	-14	0.001	ANOVA	-17.6	-10.5	95	Standard Error of the Mean	1.8	All	1143	Completed	Phase 3
NCT00409773	4492458	8230457	Percent Change From Baseline in Low Density Lipoprotein Cholesterol: High Density Lipoprotein Cholesterol (LDL-C: HDL-C) at Week 6	ezetimibe|simvastatin|atorvastatin|calcium	ezetimibe (+) simvastatin|Comparator: atorvastatin calcium|Comparator: Placebo (unspecified)	Drug|Drug|Drug	syndrome|hypercholesterolemia|metabolic syndrome	Hypercholesterolemia|Metabolic Syndrome	Parallel Assignment	Interventional	Treatment	Randomized	Ezetimibe/Simvastatin in Patients With Metabolic Syndrome (0653A-107)(COMPLETED)	5	Mean Difference (Final Values)	-8.5	0.001	ANOVA	-12	-4.9	95	Standard Error of the Mean	1.8	All	1143	Completed	Phase 3
NCT00409773	4492459	8230457	Percent Change From Baseline in Low Density Lipoprotein Cholesterol: High Density Lipoprotein Cholesterol (LDL-C: HDL-C) at Week 6	ezetimibe|simvastatin|atorvastatin|calcium	ezetimibe (+) simvastatin|Comparator: atorvastatin calcium|Comparator: Placebo (unspecified)	Drug|Drug|Drug	syndrome|hypercholesterolemia|metabolic syndrome	Hypercholesterolemia|Metabolic Syndrome	Parallel Assignment	Interventional	Treatment	Randomized	Ezetimibe/Simvastatin in Patients With Metabolic Syndrome (0653A-107)(COMPLETED)	5	Mean Difference (Final Values)	-9.7	0.001	ANOVA	-13.2	-6.1	95	Standard Error of the Mean	1.8	All	1143	Completed	Phase 3
NCT00409773	4492463	8230458	Percent Change From Baseline in Total-Cholesterol: High Density Lipoprotein-Cholesterol (Total-C:HDL- C) at Week 6	ezetimibe|simvastatin|atorvastatin|calcium	ezetimibe (+) simvastatin|Comparator: atorvastatin calcium|Comparator: Placebo (unspecified)	Drug|Drug|Drug	syndrome|hypercholesterolemia|metabolic syndrome	Hypercholesterolemia|Metabolic Syndrome	Parallel Assignment	Interventional	Treatment	Randomized	Ezetimibe/Simvastatin in Patients With Metabolic Syndrome (0653A-107)(COMPLETED)	5	Mean Difference (Final Values)	-8.8	0.001	ANOVA	-11.6	-6	95	Standard Error of the Mean	1.4	All	1143	Completed	Phase 3
NCT00409773	4492461	8230458	Percent Change From Baseline in Total-Cholesterol: High Density Lipoprotein-Cholesterol (Total-C:HDL- C) at Week 6	ezetimibe|simvastatin|atorvastatin|calcium	ezetimibe (+) simvastatin|Comparator: atorvastatin calcium|Comparator: Placebo (unspecified)	Drug|Drug|Drug	syndrome|hypercholesterolemia|metabolic syndrome	Hypercholesterolemia|Metabolic Syndrome	Parallel Assignment	Interventional	Treatment	Randomized	Ezetimibe/Simvastatin in Patients With Metabolic Syndrome (0653A-107)(COMPLETED)	5	Mean Difference (Final Values)	-5.9	0.001	ANOVA	-8.7	-3.1	95	Standard Error of the Mean	1.4	All	1143	Completed	Phase 3
NCT00409773	4492462	8230458	Percent Change From Baseline in Total-Cholesterol: High Density Lipoprotein-Cholesterol (Total-C:HDL- C) at Week 6	ezetimibe|simvastatin|atorvastatin|calcium	ezetimibe (+) simvastatin|Comparator: atorvastatin calcium|Comparator: Placebo (unspecified)	Drug|Drug|Drug	syndrome|hypercholesterolemia|metabolic syndrome	Hypercholesterolemia|Metabolic Syndrome	Parallel Assignment	Interventional	Treatment	Randomized	Ezetimibe/Simvastatin in Patients With Metabolic Syndrome (0653A-107)(COMPLETED)	5	Mean Difference (Final Values)	-5.3	0.001	ANOVA	-8.2	-2.5	95	Standard Error of the Mean	1.4	All	1143	Completed	Phase 3
NCT00409773	4492465	8230459	Percent Change From Baseline in Apolipoprotein-A1 (Apo-A1) at Week 6	ezetimibe|simvastatin|atorvastatin|calcium	ezetimibe (+) simvastatin|Comparator: atorvastatin calcium|Comparator: Placebo (unspecified)	Drug|Drug|Drug	syndrome|hypercholesterolemia|metabolic syndrome	Hypercholesterolemia|Metabolic Syndrome	Parallel Assignment	Interventional	Treatment	Randomized	Ezetimibe/Simvastatin in Patients With Metabolic Syndrome (0653A-107)(COMPLETED)	5	Mean Difference (Final Values)	2.2	0.001	ANOVA	-0.2	4.5	95	Standard Error of the Mean	1.2	All	1143	Completed	Phase 3
NCT00409773	4492466	8230459	Percent Change From Baseline in Apolipoprotein-A1 (Apo-A1) at Week 6	ezetimibe|simvastatin|atorvastatin|calcium	ezetimibe (+) simvastatin|Comparator: atorvastatin calcium|Comparator: Placebo (unspecified)	Drug|Drug|Drug	syndrome|hypercholesterolemia|metabolic syndrome	Hypercholesterolemia|Metabolic Syndrome	Parallel Assignment	Interventional	Treatment	Randomized	Ezetimibe/Simvastatin in Patients With Metabolic Syndrome (0653A-107)(COMPLETED)	5	Mean Difference (Final Values)	2.4	0.042	ANOVA	0.1	4.8	95	Standard Error of the Mean	1.2	All	1143	Completed	Phase 3
NCT00409773	4492464	8230459	Percent Change From Baseline in Apolipoprotein-A1 (Apo-A1) at Week 6	ezetimibe|simvastatin|atorvastatin|calcium	ezetimibe (+) simvastatin|Comparator: atorvastatin calcium|Comparator: Placebo (unspecified)	Drug|Drug|Drug	syndrome|hypercholesterolemia|metabolic syndrome	Hypercholesterolemia|Metabolic Syndrome	Parallel Assignment	Interventional	Treatment	Randomized	Ezetimibe/Simvastatin in Patients With Metabolic Syndrome (0653A-107)(COMPLETED)	5	Mean Difference (Final Values)	1.6	0.001	ANOVA	-7	4	95	Standard Error of the Mean	1.2	All	1143	Completed	Phase 3
NCT00409773	4492467	8230460	Percent Change From Baseline in Apolipoprotein- B (Apo-B) at Week 6	ezetimibe|simvastatin|atorvastatin|calcium	ezetimibe (+) simvastatin|Comparator: atorvastatin calcium|Comparator: Placebo (unspecified)	Drug|Drug|Drug	syndrome|hypercholesterolemia|metabolic syndrome	Hypercholesterolemia|Metabolic Syndrome	Parallel Assignment	Interventional	Treatment	Randomized	Ezetimibe/Simvastatin in Patients With Metabolic Syndrome (0653A-107)(COMPLETED)	5	Mean Difference (Final Values)	-5.3	0.001	ANOVA	-8	-2.5	95	Standard Error of the Mean	1.4	All	1143	Completed	Phase 3
NCT00409773	4492468	8230460	Percent Change From Baseline in Apolipoprotein- B (Apo-B) at Week 6	ezetimibe|simvastatin|atorvastatin|calcium	ezetimibe (+) simvastatin|Comparator: atorvastatin calcium|Comparator: Placebo (unspecified)	Drug|Drug|Drug	syndrome|hypercholesterolemia|metabolic syndrome	Hypercholesterolemia|Metabolic Syndrome	Parallel Assignment	Interventional	Treatment	Randomized	Ezetimibe/Simvastatin in Patients With Metabolic Syndrome (0653A-107)(COMPLETED)	5	Mean Difference (Final Values)	-5.3	0.001	ANOVA	-8.1	-2.6	95	Standard Error of the Mean	1.4	All	1143	Completed	Phase 3
NCT00409773	4492469	8230460	Percent Change From Baseline in Apolipoprotein- B (Apo-B) at Week 6	ezetimibe|simvastatin|atorvastatin|calcium	ezetimibe (+) simvastatin|Comparator: atorvastatin calcium|Comparator: Placebo (unspecified)	Drug|Drug|Drug	syndrome|hypercholesterolemia|metabolic syndrome	Hypercholesterolemia|Metabolic Syndrome	Parallel Assignment	Interventional	Treatment	Randomized	Ezetimibe/Simvastatin in Patients With Metabolic Syndrome (0653A-107)(COMPLETED)	5	Mean Difference (Final Values)	-9.4	0.001	ANOVA	-12.1	-6.6	95	Standard Error of the Mean	1.4	All	1143	Completed	Phase 3
NCT00409773	4492470	8230461	Percent Change From Baseline in Very Low Density Lipoprotein Cholesterol (VLDL-C) at Week 6	ezetimibe|simvastatin|atorvastatin|calcium	ezetimibe (+) simvastatin|Comparator: atorvastatin calcium|Comparator: Placebo (unspecified)	Drug|Drug|Drug	syndrome|hypercholesterolemia|metabolic syndrome	Hypercholesterolemia|Metabolic Syndrome	Parallel Assignment	Interventional	Treatment	Randomized	Ezetimibe/Simvastatin in Patients With Metabolic Syndrome (0653A-107)(COMPLETED)	5	Mean Difference (Final Values)	-0.7	0.796	ANOVA	-5.8	4.4	95	Standard Error of the Mean	2.6	All	1143	Completed	Phase 3
NCT00409773	4492472	8230461	Percent Change From Baseline in Very Low Density Lipoprotein Cholesterol (VLDL-C) at Week 6	ezetimibe|simvastatin|atorvastatin|calcium	ezetimibe (+) simvastatin|Comparator: atorvastatin calcium|Comparator: Placebo (unspecified)	Drug|Drug|Drug	syndrome|hypercholesterolemia|metabolic syndrome	Hypercholesterolemia|Metabolic Syndrome	Parallel Assignment	Interventional	Treatment	Randomized	Ezetimibe/Simvastatin in Patients With Metabolic Syndrome (0653A-107)(COMPLETED)	5	Mean Difference (Final Values)	-0.6	0.809	ANOVA	-5.7	4.5	95	Standard Error of the Mean	2.6	All	1143	Completed	Phase 3
NCT00409773	4492471	8230461	Percent Change From Baseline in Very Low Density Lipoprotein Cholesterol (VLDL-C) at Week 6	ezetimibe|simvastatin|atorvastatin|calcium	ezetimibe (+) simvastatin|Comparator: atorvastatin calcium|Comparator: Placebo (unspecified)	Drug|Drug|Drug	syndrome|hypercholesterolemia|metabolic syndrome	Hypercholesterolemia|Metabolic Syndrome	Parallel Assignment	Interventional	Treatment	Randomized	Ezetimibe/Simvastatin in Patients With Metabolic Syndrome (0653A-107)(COMPLETED)	5	Mean Difference (Final Values)	3.2	0.217	ANOVA	-1.9	8.4	95	Standard Error of the Mean	2.6	All	1143	Completed	Phase 3
NCT00409773	4492475	8230462	Percent Change From Baseline in Non- High Density Lipoprotein Cholesterol (Non-HDL-C) at Week 6	ezetimibe|simvastatin|atorvastatin|calcium	ezetimibe (+) simvastatin|Comparator: atorvastatin calcium|Comparator: Placebo (unspecified)	Drug|Drug|Drug	syndrome|hypercholesterolemia|metabolic syndrome	Hypercholesterolemia|Metabolic Syndrome	Parallel Assignment	Interventional	Treatment	Randomized	Ezetimibe/Simvastatin in Patients With Metabolic Syndrome (0653A-107)(COMPLETED)	5	Mean Difference (Final Values)	-10.3	0.001	ANOVA	-13.3	-7.3	95	Standard Error of the Mean	1.5	All	1143	Completed	Phase 3
NCT00409773	4492473	8230462	Percent Change From Baseline in Non- High Density Lipoprotein Cholesterol (Non-HDL-C) at Week 6	ezetimibe|simvastatin|atorvastatin|calcium	ezetimibe (+) simvastatin|Comparator: atorvastatin calcium|Comparator: Placebo (unspecified)	Drug|Drug|Drug	syndrome|hypercholesterolemia|metabolic syndrome	Hypercholesterolemia|Metabolic Syndrome	Parallel Assignment	Interventional	Treatment	Randomized	Ezetimibe/Simvastatin in Patients With Metabolic Syndrome (0653A-107)(COMPLETED)	5	Mean Difference (Final Values)	-6.9	0.001	ANOVA	-9.9	-3.9	95	Standard Error of the Mean	1.5	All	1143	Completed	Phase 3
NCT00409773	4492474	8230462	Percent Change From Baseline in Non- High Density Lipoprotein Cholesterol (Non-HDL-C) at Week 6	ezetimibe|simvastatin|atorvastatin|calcium	ezetimibe (+) simvastatin|Comparator: atorvastatin calcium|Comparator: Placebo (unspecified)	Drug|Drug|Drug	syndrome|hypercholesterolemia|metabolic syndrome	Hypercholesterolemia|Metabolic Syndrome	Parallel Assignment	Interventional	Treatment	Randomized	Ezetimibe/Simvastatin in Patients With Metabolic Syndrome (0653A-107)(COMPLETED)	5	Mean Difference (Final Values)	-7.3	0.001	ANOVA	-10.2	-4.3	95	Standard Error of the Mean	1.5	All	1143	Completed	Phase 3
NCT00409773	4492476	8230463	Percent Change From Baseline in High Density Lipoprotein Cholesterol (HDL-C) at Week 6	ezetimibe|simvastatin|atorvastatin|calcium	ezetimibe (+) simvastatin|Comparator: atorvastatin calcium|Comparator: Placebo (unspecified)	Drug|Drug|Drug	syndrome|hypercholesterolemia|metabolic syndrome	Hypercholesterolemia|Metabolic Syndrome	Parallel Assignment	Interventional	Treatment	Randomized	Ezetimibe/Simvastatin in Patients With Metabolic Syndrome (0653A-107)(COMPLETED)	5	Mean Difference (Final Values)	4	0.003	ANOVA	1.3	6.6	95	Standard Error of the Mean	1.3	All	1143	Completed	Phase 3
NCT00409773	4492477	8230463	Percent Change From Baseline in High Density Lipoprotein Cholesterol (HDL-C) at Week 6	ezetimibe|simvastatin|atorvastatin|calcium	ezetimibe (+) simvastatin|Comparator: atorvastatin calcium|Comparator: Placebo (unspecified)	Drug|Drug|Drug	syndrome|hypercholesterolemia|metabolic syndrome	Hypercholesterolemia|Metabolic Syndrome	Parallel Assignment	Interventional	Treatment	Randomized	Ezetimibe/Simvastatin in Patients With Metabolic Syndrome (0653A-107)(COMPLETED)	5	Mean Difference (Final Values)	1.2	0.378	ANOVA	-1.5	3.8	95	Standard Error of the Mean	1.3	All	1143	Completed	Phase 3
NCT00409773	4492478	8230463	Percent Change From Baseline in High Density Lipoprotein Cholesterol (HDL-C) at Week 6	ezetimibe|simvastatin|atorvastatin|calcium	ezetimibe (+) simvastatin|Comparator: atorvastatin calcium|Comparator: Placebo (unspecified)	Drug|Drug|Drug	syndrome|hypercholesterolemia|metabolic syndrome	Hypercholesterolemia|Metabolic Syndrome	Parallel Assignment	Interventional	Treatment	Randomized	Ezetimibe/Simvastatin in Patients With Metabolic Syndrome (0653A-107)(COMPLETED)	5	Mean Difference (Final Values)	3.4	0.013	ANOVA	0.7	6	95	Standard Error of the Mean	1.3	All	1143	Completed	Phase 3
NCT00409773	4492480	8230464	Percent Change From Baseline in Triglyceride (TG) (mg/dL) at Week 6	ezetimibe|simvastatin|atorvastatin|calcium	ezetimibe (+) simvastatin|Comparator: atorvastatin calcium|Comparator: Placebo (unspecified)	Drug|Drug|Drug	syndrome|hypercholesterolemia|metabolic syndrome	Hypercholesterolemia|Metabolic Syndrome	Parallel Assignment	Interventional	Treatment	Randomized	Ezetimibe/Simvastatin in Patients With Metabolic Syndrome (0653A-107)(COMPLETED)	5	Median Difference (Final Values)	2.8	0.2	Non-parametric ANOVA	-1.6	7.1	95		NA	All	1143	Completed	Phase 3
NCT00409773	4492479	8230464	Percent Change From Baseline in Triglyceride (TG) (mg/dL) at Week 6	ezetimibe|simvastatin|atorvastatin|calcium	ezetimibe (+) simvastatin|Comparator: atorvastatin calcium|Comparator: Placebo (unspecified)	Drug|Drug|Drug	syndrome|hypercholesterolemia|metabolic syndrome	Hypercholesterolemia|Metabolic Syndrome	Parallel Assignment	Interventional	Treatment	Randomized	Ezetimibe/Simvastatin in Patients With Metabolic Syndrome (0653A-107)(COMPLETED)	5	Median Difference (Final Values)	-0.4	0.48	Non-parametric ANOVA	-4.7	3.9	95		NA	All	1143	Completed	Phase 3
NCT00409773	4492481	8230464	Percent Change From Baseline in Triglyceride (TG) (mg/dL) at Week 6	ezetimibe|simvastatin|atorvastatin|calcium	ezetimibe (+) simvastatin|Comparator: atorvastatin calcium|Comparator: Placebo (unspecified)	Drug|Drug|Drug	syndrome|hypercholesterolemia|metabolic syndrome	Hypercholesterolemia|Metabolic Syndrome	Parallel Assignment	Interventional	Treatment	Randomized	Ezetimibe/Simvastatin in Patients With Metabolic Syndrome (0653A-107)(COMPLETED)	5	Mean Difference (Final Values)	-0.9	0.69	Non-parametric ANOVA	-5.4	3.3	95		NA	All	1143	Completed	Phase 3
NCT00409773	4492483	8230465	Percent Change From Baseline in Total Cholesterol(mg/dL) at Week 6	ezetimibe|simvastatin|atorvastatin|calcium	ezetimibe (+) simvastatin|Comparator: atorvastatin calcium|Comparator: Placebo (unspecified)	Drug|Drug|Drug	syndrome|hypercholesterolemia|metabolic syndrome	Hypercholesterolemia|Metabolic Syndrome	Parallel Assignment	Interventional	Treatment	Randomized	Ezetimibe/Simvastatin in Patients With Metabolic Syndrome (0653A-107)(COMPLETED)	5	Mean Difference (Final Values)	-5.4	0.001	ANOVA	-7.8	-2.9	95	Standard Error of the Mean	1.2	All	1143	Completed	Phase 3
NCT00409773	4492484	8230465	Percent Change From Baseline in Total Cholesterol(mg/dL) at Week 6	ezetimibe|simvastatin|atorvastatin|calcium	ezetimibe (+) simvastatin|Comparator: atorvastatin calcium|Comparator: Placebo (unspecified)	Drug|Drug|Drug	syndrome|hypercholesterolemia|metabolic syndrome	Hypercholesterolemia|Metabolic Syndrome	Parallel Assignment	Interventional	Treatment	Randomized	Ezetimibe/Simvastatin in Patients With Metabolic Syndrome (0653A-107)(COMPLETED)	5	Mean Difference (Final Values)	-7.2	0.001	ANOVA	-9.6	-4.8	95	Standard Error of the Mean	1.2	All	1143	Completed	Phase 3
NCT00409773	4492482	8230465	Percent Change From Baseline in Total Cholesterol(mg/dL) at Week 6	ezetimibe|simvastatin|atorvastatin|calcium	ezetimibe (+) simvastatin|Comparator: atorvastatin calcium|Comparator: Placebo (unspecified)	Drug|Drug|Drug	syndrome|hypercholesterolemia|metabolic syndrome	Hypercholesterolemia|Metabolic Syndrome	Parallel Assignment	Interventional	Treatment	Randomized	Ezetimibe/Simvastatin in Patients With Metabolic Syndrome (0653A-107)(COMPLETED)	5	Mean Difference (Final Values)	-4.4	0.001	ANOVA	-6.8	-2	95	Standard Error of the Mean	1.2	All	1143	Completed	Phase 3
NCT00409773	4492485	8230466	Percent Change From Baseline in Low Density Lipoprotein (LDL-C) at Week 6	ezetimibe|simvastatin|atorvastatin|calcium	ezetimibe (+) simvastatin|Comparator: atorvastatin calcium|Comparator: Placebo (unspecified)	Drug|Drug|Drug	syndrome|hypercholesterolemia|metabolic syndrome	Hypercholesterolemia|Metabolic Syndrome	Parallel Assignment	Interventional	Treatment	Randomized	Ezetimibe/Simvastatin in Patients With Metabolic Syndrome (0653A-107)(COMPLETED)	5	Mean Difference (Final Values)	-8	0.001	ANOVA	-11.3	-4.6	95	Standard Error of the Mean	1.7	All	1143	Completed	Phase 3
NCT00409773	4492487	8230466	Percent Change From Baseline in Low Density Lipoprotein (LDL-C) at Week 6	ezetimibe|simvastatin|atorvastatin|calcium	ezetimibe (+) simvastatin|Comparator: atorvastatin calcium|Comparator: Placebo (unspecified)	Drug|Drug|Drug	syndrome|hypercholesterolemia|metabolic syndrome	Hypercholesterolemia|Metabolic Syndrome	Parallel Assignment	Interventional	Treatment	Randomized	Ezetimibe/Simvastatin in Patients With Metabolic Syndrome (0653A-107)(COMPLETED)	5	Mean Difference (Final Values)	-13.1	0.001	ANOVA	-16.5	-9.8	95	Standard Error of the Mean	1.7	All	1143	Completed	Phase 3
NCT00409773	4492486	8230466	Percent Change From Baseline in Low Density Lipoprotein (LDL-C) at Week 6	ezetimibe|simvastatin|atorvastatin|calcium	ezetimibe (+) simvastatin|Comparator: atorvastatin calcium|Comparator: Placebo (unspecified)	Drug|Drug|Drug	syndrome|hypercholesterolemia|metabolic syndrome	Hypercholesterolemia|Metabolic Syndrome	Parallel Assignment	Interventional	Treatment	Randomized	Ezetimibe/Simvastatin in Patients With Metabolic Syndrome (0653A-107)(COMPLETED)	5	Mean Difference (Final Values)	-10.2	0.001	ANOVA	-13.6	-6.9	95	Standard Error of the Mean	1.7	All	1143	Completed	Phase 3
NCT00410072	4492415	8230392	Percentage of Participants With HBsAg Seroconversion at Weeks 48 and 96	tenofovir|entecavir	Entecavir|Entecavir + Tenofovir	Drug|Drug	hepatitis b|hepatitis|hepatitis a|hepatitis b, chronic	Hepatitis B, Chronic	Parallel Assignment	Interventional	Treatment	Randomized	Entecavir Plus Tenofovir Combination Therapy Versus Entecavir Monotherapy in Naive Subjects With Chronic Hepatitis B	2	Mean Difference (Final Values)	1.3	NA		-2.3	4.9	95		NA	All	669	Completed	Phase 3
NCT00410072	4492416	8230392	Percentage of Participants With HBsAg Seroconversion at Weeks 48 and 96	tenofovir|entecavir	Entecavir|Entecavir + Tenofovir	Drug|Drug	hepatitis b|hepatitis|hepatitis a|hepatitis b, chronic	Hepatitis B, Chronic	Parallel Assignment	Interventional	Treatment	Randomized	Entecavir Plus Tenofovir Combination Therapy Versus Entecavir Monotherapy in Naive Subjects With Chronic Hepatitis B	2	Mean Difference (Final Values)	-0.1	NA		-2.2	2	95		NA	All	669	Completed	Phase 3
NCT00410072	4492417	8230393	Percentage of Participants With Hepatitis B Surface Antigen (HBsAg) Loss at Weeks 48 and 96	tenofovir|entecavir	Entecavir|Entecavir + Tenofovir	Drug|Drug	hepatitis b|hepatitis|hepatitis a|hepatitis b, chronic	Hepatitis B, Chronic	Parallel Assignment	Interventional	Treatment	Randomized	Entecavir Plus Tenofovir Combination Therapy Versus Entecavir Monotherapy in Naive Subjects With Chronic Hepatitis B	2	Mean Difference (Final Values)	1.1	NA		-3.9	6.1	95		NA	All	669	Completed	Phase 3
NCT00410072	4492418	8230393	Percentage of Participants With Hepatitis B Surface Antigen (HBsAg) Loss at Weeks 48 and 96	tenofovir|entecavir	Entecavir|Entecavir + Tenofovir	Drug|Drug	hepatitis b|hepatitis|hepatitis a|hepatitis b, chronic	Hepatitis B, Chronic	Parallel Assignment	Interventional	Treatment	Randomized	Entecavir Plus Tenofovir Combination Therapy Versus Entecavir Monotherapy in Naive Subjects With Chronic Hepatitis B	2	Mean Difference (Final Values)	-1.7	NA		-5.3	1.9	95		NA	All	669	Completed	Phase 3
NCT00410072	4492419	8230394	Percentage of Participants With HBeAg Seroconversion [( at Weeks 48 and 96	tenofovir|entecavir	Entecavir|Entecavir + Tenofovir	Drug|Drug	hepatitis b|hepatitis|hepatitis a|hepatitis b, chronic	Hepatitis B, Chronic	Parallel Assignment	Interventional	Treatment	Randomized	Entecavir Plus Tenofovir Combination Therapy Versus Entecavir Monotherapy in Naive Subjects With Chronic Hepatitis B	2	Mean Difference (Final Values)	-10.8	NA		-21.5	-0.1	95		NA	All	669	Completed	Phase 3
NCT00410072	4492420	8230394	Percentage of Participants With HBeAg Seroconversion [( at Weeks 48 and 96	tenofovir|entecavir	Entecavir|Entecavir + Tenofovir	Drug|Drug	hepatitis b|hepatitis|hepatitis a|hepatitis b, chronic	Hepatitis B, Chronic	Parallel Assignment	Interventional	Treatment	Randomized	Entecavir Plus Tenofovir Combination Therapy Versus Entecavir Monotherapy in Naive Subjects With Chronic Hepatitis B	2	Mean Difference (Final Values)	-4.1	NA		-13.8	5.6	95		NA	All	669	Completed	Phase 3
NCT00410072	4492422	8230395	Percentage of Participants With Hepatitis B e Antigen (HBeAg) Loss at Weeks 48 and 96	tenofovir|entecavir	Entecavir|Entecavir + Tenofovir	Drug|Drug	hepatitis b|hepatitis|hepatitis a|hepatitis b, chronic	Hepatitis B, Chronic	Parallel Assignment	Interventional	Treatment	Randomized	Entecavir Plus Tenofovir Combination Therapy Versus Entecavir Monotherapy in Naive Subjects With Chronic Hepatitis B	2	Mean Difference (Final Values)	-5.8	NA		-15.9	4.2	95		NA	All	669	Completed	Phase 3
NCT00410072	4492421	8230395	Percentage of Participants With Hepatitis B e Antigen (HBeAg) Loss at Weeks 48 and 96	tenofovir|entecavir	Entecavir|Entecavir + Tenofovir	Drug|Drug	hepatitis b|hepatitis|hepatitis a|hepatitis b, chronic	Hepatitis B, Chronic	Parallel Assignment	Interventional	Treatment	Randomized	Entecavir Plus Tenofovir Combination Therapy Versus Entecavir Monotherapy in Naive Subjects With Chronic Hepatitis B	2	Mean Difference (Final Values)	-9.2	NA		-20.6	2.3	95		NA	All	669	Completed	Phase 3
NCT00410072	4492423	8230396	Percentage of Participants With Alanine Aminotransferase (ALT) Normalization at Weeks 48 and 96	tenofovir|entecavir	Entecavir|Entecavir + Tenofovir	Drug|Drug	hepatitis b|hepatitis|hepatitis a|hepatitis b, chronic	Hepatitis B, Chronic	Parallel Assignment	Interventional	Treatment	Randomized	Entecavir Plus Tenofovir Combination Therapy Versus Entecavir Monotherapy in Naive Subjects With Chronic Hepatitis B	2	Mean Difference (Final Values)	-12.8	NA		-21.5	-4.1	95		NA	All	669	Completed	Phase 3
NCT00410072	4492424	8230396	Percentage of Participants With Alanine Aminotransferase (ALT) Normalization at Weeks 48 and 96	tenofovir|entecavir	Entecavir|Entecavir + Tenofovir	Drug|Drug	hepatitis b|hepatitis|hepatitis a|hepatitis b, chronic	Hepatitis B, Chronic	Parallel Assignment	Interventional	Treatment	Randomized	Entecavir Plus Tenofovir Combination Therapy Versus Entecavir Monotherapy in Naive Subjects With Chronic Hepatitis B	2	Mean Difference (Final Values)	-10.4	NA		-18.8	-2	95		NA	All	669	Completed	Phase 3
NCT00410072	4492425	8230398	Percentage of Participants Who Achieved HBV DNA Levels <LOD by PCR at Weeks 48 and 96	tenofovir|entecavir	Entecavir|Entecavir + Tenofovir	Drug|Drug	hepatitis b|hepatitis|hepatitis a|hepatitis b, chronic	Hepatitis B, Chronic	Parallel Assignment	Interventional	Treatment	Randomized	Entecavir Plus Tenofovir Combination Therapy Versus Entecavir Monotherapy in Naive Subjects With Chronic Hepatitis B	2	Mean Difference (Final Values)	8.6	NA		-0.2	17.3	95		NA	All	669	Completed	Phase 3
NCT00410072	4492426	8230398	Percentage of Participants Who Achieved HBV DNA Levels <LOD by PCR at Weeks 48 and 96	tenofovir|entecavir	Entecavir|Entecavir + Tenofovir	Drug|Drug	hepatitis b|hepatitis|hepatitis a|hepatitis b, chronic	Hepatitis B, Chronic	Parallel Assignment	Interventional	Treatment	Randomized	Entecavir Plus Tenofovir Combination Therapy Versus Entecavir Monotherapy in Naive Subjects With Chronic Hepatitis B	2	Mean Difference (Final Values)	7.8	NA		-1.5	17.1	95		NA	All	669	Completed	Phase 3
NCT00410072	4492428	8230399	Percentage of Participants Who Achieved HBV DNA Levels <LOQ by PCR at Weeks 48 and 96	tenofovir|entecavir	Entecavir|Entecavir + Tenofovir	Drug|Drug	hepatitis b|hepatitis|hepatitis a|hepatitis b, chronic	Hepatitis B, Chronic	Parallel Assignment	Interventional	Treatment	Randomized	Entecavir Plus Tenofovir Combination Therapy Versus Entecavir Monotherapy in Naive Subjects With Chronic Hepatitis B	2	Mean Difference (Final Values)	7.1	NA		-1.8	16	95		NA	All	669	Completed	Phase 3
NCT00410072	4492427	8230399	Percentage of Participants Who Achieved HBV DNA Levels <LOQ by PCR at Weeks 48 and 96	tenofovir|entecavir	Entecavir|Entecavir + Tenofovir	Drug|Drug	hepatitis b|hepatitis|hepatitis a|hepatitis b, chronic	Hepatitis B, Chronic	Parallel Assignment	Interventional	Treatment	Randomized	Entecavir Plus Tenofovir Combination Therapy Versus Entecavir Monotherapy in Naive Subjects With Chronic Hepatitis B	2	Mean Difference (Final Values)	7.1	NA		-1.1	15.2	95		NA	All	669	Completed	Phase 3
NCT00410072	4492429	8230400	Percentage of Participants Who Achieved HBV DNA Levels <50 IU/mL by PCR at Week 48 and Week 96 by Hepatitis B e Antigen (HBeAg) Status	tenofovir|entecavir	Entecavir|Entecavir + Tenofovir	Drug|Drug	hepatitis b|hepatitis|hepatitis a|hepatitis b, chronic	Hepatitis B, Chronic	Parallel Assignment	Interventional	Treatment	Randomized	Entecavir Plus Tenofovir Combination Therapy Versus Entecavir Monotherapy in Naive Subjects With Chronic Hepatitis B	2	Mean Difference (Final Values)	-1.2	NA		-12	9.5	95		NA	All	669	Completed	Phase 3
NCT00410072	4492431	8230400	Percentage of Participants Who Achieved HBV DNA Levels <50 IU/mL by PCR at Week 48 and Week 96 by Hepatitis B e Antigen (HBeAg) Status	tenofovir|entecavir	Entecavir|Entecavir + Tenofovir	Drug|Drug	hepatitis b|hepatitis|hepatitis a|hepatitis b, chronic	Hepatitis B, Chronic	Parallel Assignment	Interventional	Treatment	Randomized	Entecavir Plus Tenofovir Combination Therapy Versus Entecavir Monotherapy in Naive Subjects With Chronic Hepatitis B	2	Mean Difference (Final Values)	2.2	NA		-7.7	12	95		NA	All	669	Completed	Phase 3
NCT00410072	4492430	8230400	Percentage of Participants Who Achieved HBV DNA Levels <50 IU/mL by PCR at Week 48 and Week 96 by Hepatitis B e Antigen (HBeAg) Status	tenofovir|entecavir	Entecavir|Entecavir + Tenofovir	Drug|Drug	hepatitis b|hepatitis|hepatitis a|hepatitis b, chronic	Hepatitis B, Chronic	Parallel Assignment	Interventional	Treatment	Randomized	Entecavir Plus Tenofovir Combination Therapy Versus Entecavir Monotherapy in Naive Subjects With Chronic Hepatitis B	2	Mean Difference (Final Values)	10.6	0.046	Cochran-Mantel-Haenszel	0.2	21	95		NA	All	669	Completed	Phase 3
NCT00410072	4492432	8230400	Percentage of Participants Who Achieved HBV DNA Levels <50 IU/mL by PCR at Week 48 and Week 96 by Hepatitis B e Antigen (HBeAg) Status	tenofovir|entecavir	Entecavir|Entecavir + Tenofovir	Drug|Drug	hepatitis b|hepatitis|hepatitis a|hepatitis b, chronic	Hepatitis B, Chronic	Parallel Assignment	Interventional	Treatment	Randomized	Entecavir Plus Tenofovir Combination Therapy Versus Entecavir Monotherapy in Naive Subjects With Chronic Hepatitis B	2	Mean Difference (Final Values)	13.5	NA		2.3	24.8	95		NA	All	669	Completed	Phase 3
NCT00410072	4492433	8230401	Percentage of Participants Who Achieved Hepatitis B Virus DNA (HBV DNA) Levels <50 IU/mL by Polymerase Chain Reaction (PCR) at Week 96	tenofovir|entecavir	Entecavir|Entecavir + Tenofovir	Drug|Drug	hepatitis b|hepatitis|hepatitis a|hepatitis b, chronic	Hepatitis B, Chronic	Parallel Assignment	Interventional	Treatment	Randomized	Entecavir Plus Tenofovir Combination Therapy Versus Entecavir Monotherapy in Naive Subjects With Chronic Hepatitis B	2	Mean Difference (Final Values)	6.9	0.0882	Cochran-Mantel-Haenszel	-1	14.9	95		NA	All	669	Completed	Phase 3
NCT00410202	4492391	8230333	Percentage of Participants With HBsAg Seroconversion at Week 48	lamivudine|entecavir|adefovir|tenofovir	Entecavir|Tenofovir|Adefovir|Lamivudine	Drug|Drug|Drug|Drug	hepatitis b, chronic|hepatitis b|hepatitis|hepatitis a	Hepatitis B, Chronic	Parallel Assignment	Interventional	Treatment	Randomized	Entecavir Plus Adefovir Combination Therapy Versus Entecavir Monotherapy vs Therapy With Adefovir Plus Lamivudine for Chronic Hepatitis B Infected Subjects With Lamivudine-resistant Virus	3	Difference Estimate	0.7	NA		-0.7	2.1	95		NA	All	629	Completed	Phase 3
NCT00410202	4492392	8230333	Percentage of Participants With HBsAg Seroconversion at Week 48	lamivudine|entecavir|adefovir|tenofovir	Entecavir|Tenofovir|Adefovir|Lamivudine	Drug|Drug|Drug|Drug	hepatitis b, chronic|hepatitis b|hepatitis|hepatitis a	Hepatitis B, Chronic	Parallel Assignment	Interventional	Treatment	Randomized	Entecavir Plus Adefovir Combination Therapy Versus Entecavir Monotherapy vs Therapy With Adefovir Plus Lamivudine for Chronic Hepatitis B Infected Subjects With Lamivudine-resistant Virus	3	Difference Estimate	0.7	NA		-0.7	2.1	95		NA	All	629	Completed	Phase 3
NCT00410202	4492394	8230335	Percentage of Participants With Hepatitis B Surface Antigen (HBsAg) Loss at Week 48	lamivudine|entecavir|adefovir|tenofovir	Entecavir|Tenofovir|Adefovir|Lamivudine	Drug|Drug|Drug|Drug	hepatitis b, chronic|hepatitis b|hepatitis|hepatitis a	Hepatitis B, Chronic	Parallel Assignment	Interventional	Treatment	Randomized	Entecavir Plus Adefovir Combination Therapy Versus Entecavir Monotherapy vs Therapy With Adefovir Plus Lamivudine for Chronic Hepatitis B Infected Subjects With Lamivudine-resistant Virus	3	Difference Estimate	0.7	NA		-0.7	2.1	95		NA	All	629	Completed	Phase 3
NCT00410202	4492393	8230335	Percentage of Participants With Hepatitis B Surface Antigen (HBsAg) Loss at Week 48	lamivudine|entecavir|adefovir|tenofovir	Entecavir|Tenofovir|Adefovir|Lamivudine	Drug|Drug|Drug|Drug	hepatitis b, chronic|hepatitis b|hepatitis|hepatitis a	Hepatitis B, Chronic	Parallel Assignment	Interventional	Treatment	Randomized	Entecavir Plus Adefovir Combination Therapy Versus Entecavir Monotherapy vs Therapy With Adefovir Plus Lamivudine for Chronic Hepatitis B Infected Subjects With Lamivudine-resistant Virus	3	Difference Estimate	0	NA		-2	2	95		NA	All	629	Completed	Phase 3
NCT00410202	4492395	8230336	Percentage of Participants With HBeAg Seroconversion at Week 96 (Treated HBeAg-positive Participants Only)	lamivudine|entecavir|adefovir|tenofovir	Entecavir|Tenofovir|Adefovir|Lamivudine	Drug|Drug|Drug|Drug	hepatitis b, chronic|hepatitis b|hepatitis|hepatitis a	Hepatitis B, Chronic	Parallel Assignment	Interventional	Treatment	Randomized	Entecavir Plus Adefovir Combination Therapy Versus Entecavir Monotherapy vs Therapy With Adefovir Plus Lamivudine for Chronic Hepatitis B Infected Subjects With Lamivudine-resistant Virus	3	Difference Estimate	2.1	NA		-3.6	7.8	95		NA	All	629	Completed	Phase 3
NCT00410202	4492396	8230337	Percentage of Participants With HBeAg Seroconversion at Week 48 (Treated HBeAg-positive Participants Only)	lamivudine|entecavir|adefovir|tenofovir	Entecavir|Tenofovir|Adefovir|Lamivudine	Drug|Drug|Drug|Drug	hepatitis b, chronic|hepatitis b|hepatitis|hepatitis a	Hepatitis B, Chronic	Parallel Assignment	Interventional	Treatment	Randomized	Entecavir Plus Adefovir Combination Therapy Versus Entecavir Monotherapy vs Therapy With Adefovir Plus Lamivudine for Chronic Hepatitis B Infected Subjects With Lamivudine-resistant Virus	3	Difference Estimate	1.4	NA		-3.5	6.2	95		NA	All	629	Completed	Phase 3
NCT00410202	4492397	8230337	Percentage of Participants With HBeAg Seroconversion at Week 48 (Treated HBeAg-positive Participants Only)	lamivudine|entecavir|adefovir|tenofovir	Entecavir|Tenofovir|Adefovir|Lamivudine	Drug|Drug|Drug|Drug	hepatitis b, chronic|hepatitis b|hepatitis|hepatitis a	Hepatitis B, Chronic	Parallel Assignment	Interventional	Treatment	Randomized	Entecavir Plus Adefovir Combination Therapy Versus Entecavir Monotherapy vs Therapy With Adefovir Plus Lamivudine for Chronic Hepatitis B Infected Subjects With Lamivudine-resistant Virus	3	Difference Estimate	2.2	NA		-2.4	6.8	95		NA	All	629	Completed	Phase 3
NCT00410202	4492398	8230338	Percentage of Participants With Confirmed HBeAg Loss at Week 96 (Treated HBeAg Positive Participants Only)	lamivudine|entecavir|adefovir|tenofovir	Entecavir|Tenofovir|Adefovir|Lamivudine	Drug|Drug|Drug|Drug	hepatitis b, chronic|hepatitis b|hepatitis|hepatitis a	Hepatitis B, Chronic	Parallel Assignment	Interventional	Treatment	Randomized	Entecavir Plus Adefovir Combination Therapy Versus Entecavir Monotherapy vs Therapy With Adefovir Plus Lamivudine for Chronic Hepatitis B Infected Subjects With Lamivudine-resistant Virus	3	Difference Estimate	-1.5	NA		-9.5	6.4	95		NA	All	629	Completed	Phase 3
NCT00410202	4492400	8230339	Percentage of Participants With Confirmed HBeAg Loss at Week 48 (Treated HBeAg Positive Participants Only)	lamivudine|entecavir|adefovir|tenofovir	Entecavir|Tenofovir|Adefovir|Lamivudine	Drug|Drug|Drug|Drug	hepatitis b, chronic|hepatitis b|hepatitis|hepatitis a	Hepatitis B, Chronic	Parallel Assignment	Interventional	Treatment	Randomized	Entecavir Plus Adefovir Combination Therapy Versus Entecavir Monotherapy vs Therapy With Adefovir Plus Lamivudine for Chronic Hepatitis B Infected Subjects With Lamivudine-resistant Virus	3	Difference Estimate	0.8	NA		-5.2	6.7	95		NA	All	629	Completed	Phase 3
NCT00410202	4492399	8230339	Percentage of Participants With Confirmed HBeAg Loss at Week 48 (Treated HBeAg Positive Participants Only)	lamivudine|entecavir|adefovir|tenofovir	Entecavir|Tenofovir|Adefovir|Lamivudine	Drug|Drug|Drug|Drug	hepatitis b, chronic|hepatitis b|hepatitis|hepatitis a	Hepatitis B, Chronic	Parallel Assignment	Interventional	Treatment	Randomized	Entecavir Plus Adefovir Combination Therapy Versus Entecavir Monotherapy vs Therapy With Adefovir Plus Lamivudine for Chronic Hepatitis B Infected Subjects With Lamivudine-resistant Virus	3	Difference Estimate	1.3	NA		-4.6	7.2	95		NA	All	629	Completed	Phase 3
NCT00410202	4492401	8230340	Percentage of Participants With Alanine Aminotransferase (ALT) > 1 x Upper Limit of Normal (ULN) at Baseline Who Achieve ALT Normalization at Week 96	lamivudine|entecavir|adefovir|tenofovir	Entecavir|Tenofovir|Adefovir|Lamivudine	Drug|Drug|Drug|Drug	hepatitis b, chronic|hepatitis b|hepatitis|hepatitis a	Hepatitis B, Chronic	Parallel Assignment	Interventional	Treatment	Randomized	Entecavir Plus Adefovir Combination Therapy Versus Entecavir Monotherapy vs Therapy With Adefovir Plus Lamivudine for Chronic Hepatitis B Infected Subjects With Lamivudine-resistant Virus	3	Difference Estimate	-2.8	NA		-16.2	10.6	95		NA	All	629	Completed	Phase 3
NCT00410202	4492402	8230341	Percentage of Participants With Alanine Aminotransferase (ALT) > 1 x Upper Limit of Normal (ULN) at Baseline Who Achieve ALT Normalization at Week 48	lamivudine|entecavir|adefovir|tenofovir	Entecavir|Tenofovir|Adefovir|Lamivudine	Drug|Drug|Drug|Drug	hepatitis b, chronic|hepatitis b|hepatitis|hepatitis a	Hepatitis B, Chronic	Parallel Assignment	Interventional	Treatment	Randomized	Entecavir Plus Adefovir Combination Therapy Versus Entecavir Monotherapy vs Therapy With Adefovir Plus Lamivudine for Chronic Hepatitis B Infected Subjects With Lamivudine-resistant Virus	3	Difference Estimate	-1.2	NA		-15	12.6	95		NA	All	629	Completed	Phase 3
NCT00410202	4492403	8230341	Percentage of Participants With Alanine Aminotransferase (ALT) > 1 x Upper Limit of Normal (ULN) at Baseline Who Achieve ALT Normalization at Week 48	lamivudine|entecavir|adefovir|tenofovir	Entecavir|Tenofovir|Adefovir|Lamivudine	Drug|Drug|Drug|Drug	hepatitis b, chronic|hepatitis b|hepatitis|hepatitis a	Hepatitis B, Chronic	Parallel Assignment	Interventional	Treatment	Randomized	Entecavir Plus Adefovir Combination Therapy Versus Entecavir Monotherapy vs Therapy With Adefovir Plus Lamivudine for Chronic Hepatitis B Infected Subjects With Lamivudine-resistant Virus	3	Difference Estimate	-2.4	NA		-15.5	10.7	95		NA	All	629	Completed	Phase 3
NCT00410202	4492405	8230343	Change in Mean log10 From Baseline in HBV DNA at Week 48	lamivudine|entecavir|adefovir|tenofovir	Entecavir|Tenofovir|Adefovir|Lamivudine	Drug|Drug|Drug|Drug	hepatitis b, chronic|hepatitis b|hepatitis|hepatitis a	Hepatitis B, Chronic	Parallel Assignment	Interventional	Treatment	Randomized	Entecavir Plus Adefovir Combination Therapy Versus Entecavir Monotherapy vs Therapy With Adefovir Plus Lamivudine for Chronic Hepatitis B Infected Subjects With Lamivudine-resistant Virus	3	Difference Estimate	-1.26	NA		-1.534	-0.994	95		NA	All	629	Completed	Phase 3
NCT00410202	4492404	8230343	Change in Mean log10 From Baseline in HBV DNA at Week 48	lamivudine|entecavir|adefovir|tenofovir	Entecavir|Tenofovir|Adefovir|Lamivudine	Drug|Drug|Drug|Drug	hepatitis b, chronic|hepatitis b|hepatitis|hepatitis a	Hepatitis B, Chronic	Parallel Assignment	Interventional	Treatment	Randomized	Entecavir Plus Adefovir Combination Therapy Versus Entecavir Monotherapy vs Therapy With Adefovir Plus Lamivudine for Chronic Hepatitis B Infected Subjects With Lamivudine-resistant Virus	3	Difference Estimate	-0.55	NA		-0.824	-0.281	95		NA	All	629	Completed	Phase 3
NCT00410202	4492406	8230346	Percentage of Participants Who Achieve HBV DNA < Lower Limit of Detection (LOD = 10 IU/mL [Approximately 58 Copies/mL]) at Week 96	lamivudine|entecavir|adefovir|tenofovir	Entecavir|Tenofovir|Adefovir|Lamivudine	Drug|Drug|Drug|Drug	hepatitis b, chronic|hepatitis b|hepatitis|hepatitis a	Hepatitis B, Chronic	Parallel Assignment	Interventional	Treatment	Randomized	Entecavir Plus Adefovir Combination Therapy Versus Entecavir Monotherapy vs Therapy With Adefovir Plus Lamivudine for Chronic Hepatitis B Infected Subjects With Lamivudine-resistant Virus	3	Difference estimate	12.9	NA		2.4	23.4	95		NA	All	629	Completed	Phase 3
NCT00410202	4492408	8230347	Percentage of Participants Who Achieve HBV DNA < Lower Limit of Detection (LOD = 10 IU/mL [Approximately 58 Copies/mL]) at Week 48	lamivudine|entecavir|adefovir|tenofovir	Entecavir|Tenofovir|Adefovir|Lamivudine	Drug|Drug|Drug|Drug	hepatitis b, chronic|hepatitis b|hepatitis|hepatitis a	Hepatitis B, Chronic	Parallel Assignment	Interventional	Treatment	Randomized	Entecavir Plus Adefovir Combination Therapy Versus Entecavir Monotherapy vs Therapy With Adefovir Plus Lamivudine for Chronic Hepatitis B Infected Subjects With Lamivudine-resistant Virus	3	Difference Estimate	8.9	NA		0.3	17.4	95		NA	All	629	Completed	Phase 3
NCT00410202	4492407	8230347	Percentage of Participants Who Achieve HBV DNA < Lower Limit of Detection (LOD = 10 IU/mL [Approximately 58 Copies/mL]) at Week 48	lamivudine|entecavir|adefovir|tenofovir	Entecavir|Tenofovir|Adefovir|Lamivudine	Drug|Drug|Drug|Drug	hepatitis b, chronic|hepatitis b|hepatitis|hepatitis a	Hepatitis B, Chronic	Parallel Assignment	Interventional	Treatment	Randomized	Entecavir Plus Adefovir Combination Therapy Versus Entecavir Monotherapy vs Therapy With Adefovir Plus Lamivudine for Chronic Hepatitis B Infected Subjects With Lamivudine-resistant Virus	3	Difference Estimate	8.6	NA		-0.1	17.3	95		NA	All	629	Completed	Phase 3
NCT00410202	4492409	8230348	Percentage of Participants Who Achieve HBV DNA < Lower Limit of Quantitation (LOQ = 29 IU/mL [Approximately 169 Copies/mL]) at Week 96	lamivudine|entecavir|adefovir|tenofovir	Entecavir|Tenofovir|Adefovir|Lamivudine	Drug|Drug|Drug|Drug	hepatitis b, chronic|hepatitis b|hepatitis|hepatitis a	Hepatitis B, Chronic	Parallel Assignment	Interventional	Treatment	Randomized	Entecavir Plus Adefovir Combination Therapy Versus Entecavir Monotherapy vs Therapy With Adefovir Plus Lamivudine for Chronic Hepatitis B Infected Subjects With Lamivudine-resistant Virus	3	Difference estimate	12.9	NA		1.8	23.9	95		NA	All	629	Completed	Phase 3
NCT00410202	4492411	8230349	Percentage of Participants Who Achieve HBV DNA < Lower Limit of Quantitation (LOQ = 29 IU/mL [Approximately 169 Copies/mL]) at Week 48	lamivudine|entecavir|adefovir|tenofovir	Entecavir|Tenofovir|Adefovir|Lamivudine	Drug|Drug|Drug|Drug	hepatitis b, chronic|hepatitis b|hepatitis|hepatitis a	Hepatitis B, Chronic	Parallel Assignment	Interventional	Treatment	Randomized	Entecavir Plus Adefovir Combination Therapy Versus Entecavir Monotherapy vs Therapy With Adefovir Plus Lamivudine for Chronic Hepatitis B Infected Subjects With Lamivudine-resistant Virus	3	Difference Estimate	11.8	NA		2.5	21.1	95		NA	All	629	Completed	Phase 3
NCT00410202	4492410	8230349	Percentage of Participants Who Achieve HBV DNA < Lower Limit of Quantitation (LOQ = 29 IU/mL [Approximately 169 Copies/mL]) at Week 48	lamivudine|entecavir|adefovir|tenofovir	Entecavir|Tenofovir|Adefovir|Lamivudine	Drug|Drug|Drug|Drug	hepatitis b, chronic|hepatitis b|hepatitis|hepatitis a	Hepatitis B, Chronic	Parallel Assignment	Interventional	Treatment	Randomized	Entecavir Plus Adefovir Combination Therapy Versus Entecavir Monotherapy vs Therapy With Adefovir Plus Lamivudine for Chronic Hepatitis B Infected Subjects With Lamivudine-resistant Virus	3	Difference Estimate	8.6	NA		-1.1	18.2	95		NA	All	629	Completed	Phase 3
NCT00410202	4492412	8230350	Percentage of Participants With HBV DNA < 50 IU/mL (Approximately 300 Copies/mL) by PCR at Week 96	lamivudine|entecavir|adefovir|tenofovir	Entecavir|Tenofovir|Adefovir|Lamivudine	Drug|Drug|Drug|Drug	hepatitis b, chronic|hepatitis b|hepatitis|hepatitis a	Hepatitis B, Chronic	Parallel Assignment	Interventional	Treatment	Randomized	Entecavir Plus Adefovir Combination Therapy Versus Entecavir Monotherapy vs Therapy With Adefovir Plus Lamivudine for Chronic Hepatitis B Infected Subjects With Lamivudine-resistant Virus	3	Difference estimate	15	0.0095	Hochberg procedure	3.7	26.4	95		NA	All	629	Completed	Phase 3
NCT00410202	4492413	8230351	Percentage of Participants With Hepatitis B Virus (HBV) Deoxyribonucleic Acid (DNA) < 50 IU/mL (Approximately 300 Copies/mL) by Polymerase Chain Reaction (PCR) at Week 48	lamivudine|entecavir|adefovir|tenofovir	Entecavir|Tenofovir|Adefovir|Lamivudine	Drug|Drug|Drug|Drug	hepatitis b, chronic|hepatitis b|hepatitis|hepatitis a	Hepatitis B, Chronic	Parallel Assignment	Interventional	Treatment	Randomized	Entecavir Plus Adefovir Combination Therapy Versus Entecavir Monotherapy vs Therapy With Adefovir Plus Lamivudine for Chronic Hepatitis B Infected Subjects With Lamivudine-resistant Virus	3	Difference Estimate	5.7	0.2619	Hochberg procedure	-4.2	15.5	95		NA	All	629	Completed	Phase 3
NCT00410202	4492414	8230351	Percentage of Participants With Hepatitis B Virus (HBV) Deoxyribonucleic Acid (DNA) < 50 IU/mL (Approximately 300 Copies/mL) by Polymerase Chain Reaction (PCR) at Week 48	lamivudine|entecavir|adefovir|tenofovir	Entecavir|Tenofovir|Adefovir|Lamivudine	Drug|Drug|Drug|Drug	hepatitis b, chronic|hepatitis b|hepatitis|hepatitis a	Hepatitis B, Chronic	Parallel Assignment	Interventional	Treatment	Randomized	Entecavir Plus Adefovir Combination Therapy Versus Entecavir Monotherapy vs Therapy With Adefovir Plus Lamivudine for Chronic Hepatitis B Infected Subjects With Lamivudine-resistant Virus	3	Difference Estimate	8.9	0.1336	Hochberg procedure	-2	19.9	95		NA	All	629	Completed	Phase 3
NCT00410384	4492368	8230300	Percent of Subjects Whose Average Prednisone Dose Has Been Reduced by ≥ 25% From Baseline to ≤ 7.5 mg/Day During Weeks 40 Through 52	belimumab	Placebo|Belimumab 1 mg/kg|Belimumab 10 mg/kg	Drug|Drug|Drug	lupus erythematosus, systemic	Systemic Lupus Erythematosus	Parallel Assignment	Interventional	Treatment	Randomized	A Study of Belimumab in Subjects With Systemic Lupus Erythematosus	3	Odds Ratio (OR)	1.56	0.2081	Regression, Logistic	0.78	3.13	95		NA	All	819	Completed	Phase 3
NCT00410384	4492369	8230300	Percent of Subjects Whose Average Prednisone Dose Has Been Reduced by ≥ 25% From Baseline to ≤ 7.5 mg/Day During Weeks 40 Through 52	belimumab	Placebo|Belimumab 1 mg/kg|Belimumab 10 mg/kg	Drug|Drug|Drug	lupus erythematosus, systemic	Systemic Lupus Erythematosus	Parallel Assignment	Interventional	Treatment	Randomized	A Study of Belimumab in Subjects With Systemic Lupus Erythematosus	3	Odds Ratio (OR)	1.34	0.4253	Regression, Logistic	0.65	2.74	95		NA	All	819	Completed	Phase 3
NCT00410384	4492371	8230301	Mean Change From Baseline in Medical Outcomes 36-Item Short Form Health Survey (SF-36) Physical Component Summary Score (PCS) at Week 24.	belimumab	Placebo|Belimumab 1 mg/kg|Belimumab 10 mg/kg	Drug|Drug|Drug	lupus erythematosus, systemic	Systemic Lupus Erythematosus	Parallel Assignment	Interventional	Treatment	Randomized	A Study of Belimumab in Subjects With Systemic Lupus Erythematosus	3		NA	0.6583	ANCOVA					NA	All	819	Completed	Phase 3
NCT00410384	4492370	8230301	Mean Change From Baseline in Medical Outcomes 36-Item Short Form Health Survey (SF-36) Physical Component Summary Score (PCS) at Week 24.	belimumab	Placebo|Belimumab 1 mg/kg|Belimumab 10 mg/kg	Drug|Drug|Drug	lupus erythematosus, systemic	Systemic Lupus Erythematosus	Parallel Assignment	Interventional	Treatment	Randomized	A Study of Belimumab in Subjects With Systemic Lupus Erythematosus	3		NA	0.3762	ANCOVA					NA	All	819	Completed	Phase 3
NCT00410384	4492372	8230302	Mean Change in Physician's Global Assessment (PGA) at Week 24.	belimumab	Placebo|Belimumab 1 mg/kg|Belimumab 10 mg/kg	Drug|Drug|Drug	lupus erythematosus, systemic	Systemic Lupus Erythematosus	Parallel Assignment	Interventional	Treatment	Randomized	A Study of Belimumab in Subjects With Systemic Lupus Erythematosus	3		NA	0.9703	ANCOVA					NA	All	819	Completed	Phase 3
NCT00410384	4492373	8230302	Mean Change in Physician's Global Assessment (PGA) at Week 24.	belimumab	Placebo|Belimumab 1 mg/kg|Belimumab 10 mg/kg	Drug|Drug|Drug	lupus erythematosus, systemic	Systemic Lupus Erythematosus	Parallel Assignment	Interventional	Treatment	Randomized	A Study of Belimumab in Subjects With Systemic Lupus Erythematosus	3		NA	0.7962	ANCOVA					NA	All	819	Completed	Phase 3
NCT00410384	4492374	8230303	Percent of Subjects With a ≥ 4 Point Reduction From Baseline in SELENA SLEDAI Score at Week 52.	belimumab	Placebo|Belimumab 1 mg/kg|Belimumab 10 mg/kg	Drug|Drug|Drug	lupus erythematosus, systemic	Systemic Lupus Erythematosus	Parallel Assignment	Interventional	Treatment	Randomized	A Study of Belimumab in Subjects With Systemic Lupus Erythematosus	3	Odds Ratio (OR)	1.38	0.074	Regression, Logistic	0.97	1.96	95		NA	All	819	Completed	Phase 3
NCT00410384	4492375	8230303	Percent of Subjects With a ≥ 4 Point Reduction From Baseline in SELENA SLEDAI Score at Week 52.	belimumab	Placebo|Belimumab 1 mg/kg|Belimumab 10 mg/kg	Drug|Drug|Drug	lupus erythematosus, systemic	Systemic Lupus Erythematosus	Parallel Assignment	Interventional	Treatment	Randomized	A Study of Belimumab in Subjects With Systemic Lupus Erythematosus	3	Odds Ratio (OR)	1.63	0.0063	Regression, Logistic	1.15	2.32	95		NA	All	819	Completed	Phase 3
NCT00410384	4492376	8230304	SRI Response Rate at Week 76	belimumab	Placebo|Belimumab 1 mg/kg|Belimumab 10 mg/kg	Drug|Drug|Drug	lupus erythematosus, systemic	Systemic Lupus Erythematosus	Parallel Assignment	Interventional	Treatment	Randomized	A Study of Belimumab in Subjects With Systemic Lupus Erythematosus	3	Odds Ratio (OR)	1.34	0.105	Regression, Logistic	0.94	1.91	95		NA	All	819	Completed	Phase 3
NCT00410384	4492377	8230304	SRI Response Rate at Week 76	belimumab	Placebo|Belimumab 1 mg/kg|Belimumab 10 mg/kg	Drug|Drug|Drug	lupus erythematosus, systemic	Systemic Lupus Erythematosus	Parallel Assignment	Interventional	Treatment	Randomized	A Study of Belimumab in Subjects With Systemic Lupus Erythematosus	3	Odds Ratio (OR)	1.31	0.1323	Regression, Logistic	0.92	1.87	95		NA	All	819	Completed	Phase 3
NCT00410384	4492379	8230305	SLE Responder Index (SRI) Response Rate at Week 52	belimumab	Placebo|Belimumab 1 mg/kg|Belimumab 10 mg/kg	Drug|Drug|Drug	lupus erythematosus, systemic	Systemic Lupus Erythematosus	Parallel Assignment	Interventional	Treatment	Randomized	A Study of Belimumab in Subjects With Systemic Lupus Erythematosus	3	Odds Ratio (OR)	1.54	0.0167	Regression, Logistic	1.08	2.19	95		NA	All	819	Completed	Phase 3
NCT00410384	4492378	8230305	SLE Responder Index (SRI) Response Rate at Week 52	belimumab	Placebo|Belimumab 1 mg/kg|Belimumab 10 mg/kg	Drug|Drug|Drug	lupus erythematosus, systemic	Systemic Lupus Erythematosus	Parallel Assignment	Interventional	Treatment	Randomized	A Study of Belimumab in Subjects With Systemic Lupus Erythematosus	3	Odds Ratio (OR)	1.36	0.0889	Regression, Logistic	0.95	1.94	95		NA	All	819	Completed	Phase 3
NCT00410410	4492363	8230288	IP; Number of Participants Who Are Anti-TNF-Inadequate Responders/Anti-TNF Intolerant With Clinical Response At Week 12 Analyzed by Cochran-Armitage Trend Test for Dose-Response Relationship: IP1C	abatacept	abatacept (ABA)|placebo|abatacept	Drug|Drug|Drug	ulcer|colitis|colitis, ulcerative	Ulcerative Colitis	Parallel Assignment	Interventional	Treatment	Randomized	A Study of Abatacept in Patients With Active Ulcerative Colitis	3		NA	0.149	Cochran-Armitage Trend Test					NA	All	591	Completed	Phase 3
NCT00410410	4492364	8230294	IP; Number of Participants With Clinical Response (Per Mayo Score) at Week 12 Analyzed by Cochran-Armitage Trend Test for Dose-Response Relationship: IP1C	abatacept	abatacept (ABA)|placebo|abatacept	Drug|Drug|Drug	ulcer|colitis|colitis, ulcerative	Ulcerative Colitis	Parallel Assignment	Interventional	Treatment	Randomized	A Study of Abatacept in Patients With Active Ulcerative Colitis	3		NA	0.044	Cochran-Armitage Trend Test					NA	All	591	Completed	Phase 3
NCT00410410	4492365	8230295	IP; Number of Participants in Mucosal Healing (Per Mayo Score) at Week 12: IP1C	abatacept	abatacept (ABA)|placebo|abatacept	Drug|Drug|Drug	ulcer|colitis|colitis, ulcerative	Ulcerative Colitis	Parallel Assignment	Interventional	Treatment	Randomized	A Study of Abatacept in Patients With Active Ulcerative Colitis	3	Risk Ratio (RR)	0.66	NA		0.42	1.05	95		NA	All	591	Completed	Phase 3
NCT00410410	4492366	8230296	IP; Number of Participants in Clinical Remission (Per Mayo Score) at Week 12: IP1C	abatacept	abatacept (ABA)|placebo|abatacept	Drug|Drug|Drug	ulcer|colitis|colitis, ulcerative	Ulcerative Colitis	Parallel Assignment	Interventional	Treatment	Randomized	A Study of Abatacept in Patients With Active Ulcerative Colitis	3	Risk Ratio (RR)	0.2	NA		0.06	0.67	95		NA	All	591	Completed	Phase 3
NCT00410410	4492367	8230298	Induction Period (IP); Number of Participants With Clinical Response (Per Mayo Score) at Week 12: IP Cohort 1 (IP1C)	abatacept	abatacept (ABA)|placebo|abatacept	Drug|Drug|Drug	ulcer|colitis|colitis, ulcerative	Ulcerative Colitis	Parallel Assignment	Interventional	Treatment	Randomized	A Study of Abatacept in Patients With Active Ulcerative Colitis	3	Risk Ratio (RR)	0.73	0.124	Cochran-Mantel-Haenszel	0.48	1.09	95		NA	All	591	Completed	Phase 3
NCT00410514	4492359	8230238	Change From Baseline to End of Treatment in Detrusor Pressure at Maximum Flow Rate (PdetQmax)	mirabegron	Mirabegron|Placebo	Drug|Drug	urinary bladder neck obstruction|lower urinary tract symptoms	Bladder Outlet Obstruction|Lower Urinary Tract Symptoms	Parallel Assignment	Interventional	Treatment	Randomized	A Study of Mirabegron (YM178) in Men With Lower Urinary Tract Symptoms (LUTS) and Bladder Outlet Obstruction (BOO)	3	LS Mean Difference	-1.39	NA		-9.73	6.96	95		NA	Male	200	Completed	Phase 2
NCT00410514	4492360	8230238	Change From Baseline to End of Treatment in Detrusor Pressure at Maximum Flow Rate (PdetQmax)	mirabegron	Mirabegron|Placebo	Drug|Drug	urinary bladder neck obstruction|lower urinary tract symptoms	Bladder Outlet Obstruction|Lower Urinary Tract Symptoms	Parallel Assignment	Interventional	Treatment	Randomized	A Study of Mirabegron (YM178) in Men With Lower Urinary Tract Symptoms (LUTS) and Bladder Outlet Obstruction (BOO)	3	LS Mean Difference	-5.94	NA		-13.98	2.09	95		NA	Male	200	Completed	Phase 2
NCT00410514	4492361	8230240	Change From Baseline to End of Treatment in Maximum Flow Rate (Qmax)	mirabegron	Mirabegron|Placebo	Drug|Drug	urinary bladder neck obstruction|lower urinary tract symptoms	Bladder Outlet Obstruction|Lower Urinary Tract Symptoms	Parallel Assignment	Interventional	Treatment	Randomized	A Study of Mirabegron (YM178) in Men With Lower Urinary Tract Symptoms (LUTS) and Bladder Outlet Obstruction (BOO)	3	LS Mean Difference	0.62	NA		-0.43	1.68	95		NA	Male	200	Completed	Phase 2
NCT00410514	4492362	8230240	Change From Baseline to End of Treatment in Maximum Flow Rate (Qmax)	mirabegron	Mirabegron|Placebo	Drug|Drug	urinary bladder neck obstruction|lower urinary tract symptoms	Bladder Outlet Obstruction|Lower Urinary Tract Symptoms	Parallel Assignment	Interventional	Treatment	Randomized	A Study of Mirabegron (YM178) in Men With Lower Urinary Tract Symptoms (LUTS) and Bladder Outlet Obstruction (BOO)	3	LS Mean Difference	0.4	NA		-0.63	1.42	95		NA	Male	200	Completed	Phase 2
NCT00411554	4492344	8230148	Change From Baseline in 2 Hour Postprandial Glucose at Week 12	sitagliptin phosphate|voglibose|inositol	sitagliptin phosphate|Comparator: voglibose	Drug|Drug	diabetes mellitus|diabetes mellitus, type 2	Diabetes Mellitus, Non-Insulin-Dependent	Parallel Assignment	Interventional	Treatment	Randomized	A Study of Sitagliptin in Patients With Type 2 Diabetes Mellitus Who Have Inadequate Glycemic Control on Diet/Exercise Therapy (0431-054)(COMPLETED)	2	Least-squares Mean Difference	-18.8	0.001	ANCOVA	-26.7	-10.9	95		NA	All	319	Completed	Phase 3
NCT00411554	4492345	8230149	Change From Baseline in Fasting Plasma Glucose at Week 12	sitagliptin phosphate|voglibose|inositol	sitagliptin phosphate|Comparator: voglibose	Drug|Drug	diabetes mellitus|diabetes mellitus, type 2	Diabetes Mellitus, Non-Insulin-Dependent	Parallel Assignment	Interventional	Treatment	Randomized	A Study of Sitagliptin in Patients With Type 2 Diabetes Mellitus Who Have Inadequate Glycemic Control on Diet/Exercise Therapy (0431-054)(COMPLETED)	2	Least-squares Mean Difference	-10.7	0.001	ANCOVA	-15.3	-6.2	95		NA	All	319	Completed	Phase 3
NCT00411554	4492346	8230150	Change From Baseline in HbA1c at Week 12	sitagliptin phosphate|voglibose|inositol	sitagliptin phosphate|Comparator: voglibose	Drug|Drug	diabetes mellitus|diabetes mellitus, type 2	Diabetes Mellitus, Non-Insulin-Dependent	Parallel Assignment	Interventional	Treatment	Randomized	A Study of Sitagliptin in Patients With Type 2 Diabetes Mellitus Who Have Inadequate Glycemic Control on Diet/Exercise Therapy (0431-054)(COMPLETED)	2	Least-squares Mean Difference	-0.39	0.001	ANCOVA	-0.51	-0.28	95		NA	All	319	Completed	Phase 3
NCT00411645	4492324	8230137	Percent of Participants With Chronic Graft-Versus-Host Disease (GVHD)	maribavir	maribavir|placebo	Drug|Other	cytomegalovirus infections	Cytomegalovirus Infections	Parallel Assignment	Interventional	Prevention	Randomized	Prophylactic Use of Maribavir for the Prevention of Cytomegalovirus (CMV) Disease in Stem Cell Transplant Recipients	2	Odds Ratio (OR)	0.726	0.1019	Cochran-Mantel-Haenszel	0.495	1.066	95		NA	All	681	Completed	Phase 3
NCT00411645	4492325	8230137	Percent of Participants With Chronic Graft-Versus-Host Disease (GVHD)	maribavir	maribavir|placebo	Drug|Other	cytomegalovirus infections	Cytomegalovirus Infections	Parallel Assignment	Interventional	Prevention	Randomized	Prophylactic Use of Maribavir for the Prevention of Cytomegalovirus (CMV) Disease in Stem Cell Transplant Recipients	2	Odds Ratio (OR)	1.186	0.6304	Cochran-Mantel-Haenszel	0.592	2.375	95		NA	All	681	Completed	Phase 3
NCT00411645	4492327	8230138	Percent of Participants With Acute Graft-Versus-Host Disease (GVHD)	maribavir	maribavir|placebo	Drug|Other	cytomegalovirus infections	Cytomegalovirus Infections	Parallel Assignment	Interventional	Prevention	Randomized	Prophylactic Use of Maribavir for the Prevention of Cytomegalovirus (CMV) Disease in Stem Cell Transplant Recipients	2	Odds Ratio (OR)	1.048	0.7808	Cochran-Mantel-Haenszel	0.754	1.457	95		NA	All	681	Completed	Phase 3
NCT00411645	4492326	8230138	Percent of Participants With Acute Graft-Versus-Host Disease (GVHD)	maribavir	maribavir|placebo	Drug|Other	cytomegalovirus infections	Cytomegalovirus Infections	Parallel Assignment	Interventional	Prevention	Randomized	Prophylactic Use of Maribavir for the Prevention of Cytomegalovirus (CMV) Disease in Stem Cell Transplant Recipients	2	Odds Ratio (OR)	1.068	0.6946	Cochran-Mantel-Haenszel	0.771	1.479	95		NA	All	681	Completed	Phase 3
NCT00411645	4492328	8230139	Number of Participants With EC-confirmed CMV Disease Within 12 Months Post-Transplantation	maribavir	maribavir|placebo	Drug|Other	cytomegalovirus infections	Cytomegalovirus Infections	Parallel Assignment	Interventional	Prevention	Randomized	Prophylactic Use of Maribavir for the Prevention of Cytomegalovirus (CMV) Disease in Stem Cell Transplant Recipients	2	Odds Ratio (OR)	0.835	0.617	Cochran-Mantel-Haenszel	0.411	1.693	95		NA	All	681	Completed	Phase 3
NCT00411645	4492332	8230140	Number of Participants With CMV Infection or EC-confirmed CMV Disease Within 100 Days Post-Transplantation	maribavir	maribavir|placebo	Drug|Other	cytomegalovirus infections	Cytomegalovirus Infections	Parallel Assignment	Interventional	Prevention	Randomized	Prophylactic Use of Maribavir for the Prevention of Cytomegalovirus (CMV) Disease in Stem Cell Transplant Recipients	2	Odds Ratio (OR)	0.878	0.468	Cochran-Mantel-Haenszel	0.617	1.247	95		NA	All	681	Completed	Phase 3
NCT00411645	4492329	8230140	Number of Participants With CMV Infection or EC-confirmed CMV Disease Within 100 Days Post-Transplantation	maribavir	maribavir|placebo	Drug|Other	cytomegalovirus infections	Cytomegalovirus Infections	Parallel Assignment	Interventional	Prevention	Randomized	Prophylactic Use of Maribavir for the Prevention of Cytomegalovirus (CMV) Disease in Stem Cell Transplant Recipients	2	Odds Ratio (OR)	0.913	0.86	Cochran-Mantel-Haenszel	0.332	2.508	95		NA	All	681	Completed	Phase 3
NCT00411645	4492333	8230140	Number of Participants With CMV Infection or EC-confirmed CMV Disease Within 100 Days Post-Transplantation	maribavir	maribavir|placebo	Drug|Other	cytomegalovirus infections	Cytomegalovirus Infections	Parallel Assignment	Interventional	Prevention	Randomized	Prophylactic Use of Maribavir for the Prevention of Cytomegalovirus (CMV) Disease in Stem Cell Transplant Recipients	2	Odds Ratio (OR)	0.669	0.022	Cochran-Mantel-Haenszel	0.474	0.946	95		NA	All	681	Completed	Phase 3
NCT00411645	4492331	8230140	Number of Participants With CMV Infection or EC-confirmed CMV Disease Within 100 Days Post-Transplantation	maribavir	maribavir|placebo	Drug|Other	cytomegalovirus infections	Cytomegalovirus Infections	Parallel Assignment	Interventional	Prevention	Randomized	Prophylactic Use of Maribavir for the Prevention of Cytomegalovirus (CMV) Disease in Stem Cell Transplant Recipients	2	Odds Ratio (OR)	0.772	0.125	Cochran-Mantel-Haenszel	0.555	1.075	95		NA	All	681	Completed	Phase 3
NCT00411645	4492330	8230140	Number of Participants With CMV Infection or EC-confirmed CMV Disease Within 100 Days Post-Transplantation	maribavir	maribavir|placebo	Drug|Other	cytomegalovirus infections	Cytomegalovirus Infections	Parallel Assignment	Interventional	Prevention	Randomized	Prophylactic Use of Maribavir for the Prevention of Cytomegalovirus (CMV) Disease in Stem Cell Transplant Recipients	2	Odds Ratio (OR)	0.731	0.069	Cochran-Mantel-Haenszel	0.521	1.026	95		NA	All	681	Completed	Phase 3
NCT00411645	4492335	8230141	Number of Participants With Investigator-determined CMV Disease	maribavir	maribavir|placebo	Drug|Other	cytomegalovirus infections	Cytomegalovirus Infections	Parallel Assignment	Interventional	Prevention	Randomized	Prophylactic Use of Maribavir for the Prevention of Cytomegalovirus (CMV) Disease in Stem Cell Transplant Recipients	2		NA	0.637	Cochran-Mantel-Haenszel					NA	All	681	Completed	Phase 3
NCT00411645	4492336	8230141	Number of Participants With Investigator-determined CMV Disease	maribavir	maribavir|placebo	Drug|Other	cytomegalovirus infections	Cytomegalovirus Infections	Parallel Assignment	Interventional	Prevention	Randomized	Prophylactic Use of Maribavir for the Prevention of Cytomegalovirus (CMV) Disease in Stem Cell Transplant Recipients	2		NA	0.542	Cochran-Mantel-Haenszel					NA	All	681	Completed	Phase 3
NCT00411645	4492334	8230141	Number of Participants With Investigator-determined CMV Disease	maribavir	maribavir|placebo	Drug|Other	cytomegalovirus infections	Cytomegalovirus Infections	Parallel Assignment	Interventional	Prevention	Randomized	Prophylactic Use of Maribavir for the Prevention of Cytomegalovirus (CMV) Disease in Stem Cell Transplant Recipients	2		NA	0.825	Cochran-Mantel-Haenszel					NA	All	681	Completed	Phase 3
NCT00411645	4492338	8230142	Time to Onset of CMV Infection or EC-confirmed CMV Disease Within 6 Months Post- Transplantation	maribavir	maribavir|placebo	Drug|Other	cytomegalovirus infections	Cytomegalovirus Infections	Parallel Assignment	Interventional	Prevention	Randomized	Prophylactic Use of Maribavir for the Prevention of Cytomegalovirus (CMV) Disease in Stem Cell Transplant Recipients	2		NA	0.129	Log Rank					NA	All	681	Completed	Phase 3
NCT00411645	4492337	8230142	Time to Onset of CMV Infection or EC-confirmed CMV Disease Within 6 Months Post- Transplantation	maribavir	maribavir|placebo	Drug|Other	cytomegalovirus infections	Cytomegalovirus Infections	Parallel Assignment	Interventional	Prevention	Randomized	Prophylactic Use of Maribavir for the Prevention of Cytomegalovirus (CMV) Disease in Stem Cell Transplant Recipients	2	Adjusted hazard ratio	0.83	0.13	Wald Chi-squared	0.65	1.06	95		NA	All	681	Completed	Phase 3
NCT00411645	4492342	8230143	Number of Participants With CMV Infection or EC-confirmed CMV Disease Within 6 Months Post-transplant	maribavir	maribavir|placebo	Drug|Other	cytomegalovirus infections	Cytomegalovirus Infections	Parallel Assignment	Interventional	Prevention	Randomized	Prophylactic Use of Maribavir for the Prevention of Cytomegalovirus (CMV) Disease in Stem Cell Transplant Recipients	2	Odds Ratio (OR)	0.721	0.056	Cochran-Mantel-Haenszel	0.515	1.008	95		NA	All	681	Completed	Phase 3
NCT00411645	4492340	8230143	Number of Participants With CMV Infection or EC-confirmed CMV Disease Within 6 Months Post-transplant	maribavir	maribavir|placebo	Drug|Other	cytomegalovirus infections	Cytomegalovirus Infections	Parallel Assignment	Interventional	Prevention	Randomized	Prophylactic Use of Maribavir for the Prevention of Cytomegalovirus (CMV) Disease in Stem Cell Transplant Recipients	2	Odds Ratio (OR)	0.838	0.289	Cochran-Mantel-Haenszel	0.606	1.161	95		NA	All	681	Completed	Phase 3
NCT00411645	4492339	8230143	Number of Participants With CMV Infection or EC-confirmed CMV Disease Within 6 Months Post-transplant	maribavir	maribavir|placebo	Drug|Other	cytomegalovirus infections	Cytomegalovirus Infections	Parallel Assignment	Interventional	Prevention	Randomized	Prophylactic Use of Maribavir for the Prevention of Cytomegalovirus (CMV) Disease in Stem Cell Transplant Recipients	2	Odds Ratio (OR)	0.891	0.493	Cochran-Mantel-Haenszel	0.64	1.239	95		NA	All	681	Completed	Phase 3
NCT00411645	4492341	8230143	Number of Participants With CMV Infection or EC-confirmed CMV Disease Within 6 Months Post-transplant	maribavir	maribavir|placebo	Drug|Other	cytomegalovirus infections	Cytomegalovirus Infections	Parallel Assignment	Interventional	Prevention	Randomized	Prophylactic Use of Maribavir for the Prevention of Cytomegalovirus (CMV) Disease in Stem Cell Transplant Recipients	2	Odds Ratio (OR)	0.979	0.904	Cochran-Mantel-Haenszel	0.697	1.375	95		NA	All	681	Completed	Phase 3
NCT00411645	4492343	8230144	Number of Participants With Endpoint Committee (EC)-Confirmed Cytomegalovirus (CMV) Disease Within 6 Months Post-Transplantation	maribavir	maribavir|placebo	Drug|Other	cytomegalovirus infections	Cytomegalovirus Infections	Parallel Assignment	Interventional	Prevention	Randomized	Prophylactic Use of Maribavir for the Prevention of Cytomegalovirus (CMV) Disease in Stem Cell Transplant Recipients	2	Odds Ratio (OR)	0.902	0.789	Cochran-Mantel-Haenszel	0.424	1.92	95		NA	All	681	Completed	Phase 3
NCT00411749	4492316	8230122	HPV 6, 11, 16 and 18 Serum Antibody Titer at 24 Month After Completed Vaccination Series	NA	Quadrivalent Human Papillomavirus (Types 6, 11, 16, 18) Recombinant Vaccine (V501)|Comparator: Placebo (unspecified)	Biological|Biological	papillomavirus infections	HPV Infections	Parallel Assignment	Interventional	Prevention	Randomized	V501 Immunogenicity Study in Females Age 9 to 17 Years (V501-028)	2	Geometric Mean	90	NA		68.8	117.8	95		NA	Female	107	Completed	Phase 2
NCT00411749	4492317	8230122	HPV 6, 11, 16 and 18 Serum Antibody Titer at 24 Month After Completed Vaccination Series	NA	Quadrivalent Human Papillomavirus (Types 6, 11, 16, 18) Recombinant Vaccine (V501)|Comparator: Placebo (unspecified)	Biological|Biological	papillomavirus infections	HPV Infections	Parallel Assignment	Interventional	Prevention	Randomized	V501 Immunogenicity Study in Females Age 9 to 17 Years (V501-028)	2	Geometric Mean	617.1	NA		491.7	774.5	95		NA	Female	107	Completed	Phase 2
NCT00411749	4492318	8230122	HPV 6, 11, 16 and 18 Serum Antibody Titer at 24 Month After Completed Vaccination Series	NA	Quadrivalent Human Papillomavirus (Types 6, 11, 16, 18) Recombinant Vaccine (V501)|Comparator: Placebo (unspecified)	Biological|Biological	papillomavirus infections	HPV Infections	Parallel Assignment	Interventional	Prevention	Randomized	V501 Immunogenicity Study in Females Age 9 to 17 Years (V501-028)	2	Geometric Mean	198.2	NA		160.9	244.2	95		NA	Female	107	Completed	Phase 2
NCT00411749	4492319	8230122	HPV 6, 11, 16 and 18 Serum Antibody Titer at 24 Month After Completed Vaccination Series	NA	Quadrivalent Human Papillomavirus (Types 6, 11, 16, 18) Recombinant Vaccine (V501)|Comparator: Placebo (unspecified)	Biological|Biological	papillomavirus infections	HPV Infections	Parallel Assignment	Interventional	Prevention	Randomized	V501 Immunogenicity Study in Females Age 9 to 17 Years (V501-028)	2	Geometric Mean	155.2	NA		126.2	190.9	95		NA	Female	107	Completed	Phase 2
NCT00411749	4492320	8230123	Human Papilloma Virus (HPV) 18 Serum Antibody Titer at One Month After Completed Vaccination Series	NA	Quadrivalent Human Papillomavirus (Types 6, 11, 16, 18) Recombinant Vaccine (V501)|Comparator: Placebo (unspecified)	Biological|Biological	papillomavirus infections	HPV Infections	Parallel Assignment	Interventional	Prevention	Randomized	V501 Immunogenicity Study in Females Age 9 to 17 Years (V501-028)	2		NA	0.001	Wilcoxon (Mann-Whitney)					NA	Female	107	Completed	Phase 2
NCT00411749	4492321	8230124	Human Papilloma Virus (HPV) 16 Serum Antibody Titer at One Month After Completed Vaccination Series	NA	Quadrivalent Human Papillomavirus (Types 6, 11, 16, 18) Recombinant Vaccine (V501)|Comparator: Placebo (unspecified)	Biological|Biological	papillomavirus infections	HPV Infections	Parallel Assignment	Interventional	Prevention	Randomized	V501 Immunogenicity Study in Females Age 9 to 17 Years (V501-028)	2		NA	0.001	Wilcoxon (Mann-Whitney)					NA	Female	107	Completed	Phase 2
NCT00411749	4492322	8230125	Human Papilloma Virus (HPV) 11 Serum Antibody Titer at One Month After Completed Vaccination Series	NA	Quadrivalent Human Papillomavirus (Types 6, 11, 16, 18) Recombinant Vaccine (V501)|Comparator: Placebo (unspecified)	Biological|Biological	papillomavirus infections	HPV Infections	Parallel Assignment	Interventional	Prevention	Randomized	V501 Immunogenicity Study in Females Age 9 to 17 Years (V501-028)	2		NA	0.001	Wilcoxon (Mann-Whitney)					NA	Female	107	Completed	Phase 2
NCT00411749	4492323	8230126	Human Papilloma Virus (HPV) 6 Serum Antibody Titer at One Month After Completed Vaccination Series	NA	Quadrivalent Human Papillomavirus (Types 6, 11, 16, 18) Recombinant Vaccine (V501)|Comparator: Placebo (unspecified)	Biological|Biological	papillomavirus infections	HPV Infections	Parallel Assignment	Interventional	Prevention	Randomized	V501 Immunogenicity Study in Females Age 9 to 17 Years (V501-028)	2		NA	0.001	Wilcoxon (Mann-Whitney)					NA	Female	107	Completed	Phase 2
NCT00412113	4492292	8230078	Change From Baseline to Week 6 in Framingham Predicted Absolute 10-year Risk	calcium|atorvastatin|calcium, dietary|amlodipine	Amlodipine besylate|Amlodipine besylate/atorvastatin calcium single pill combination|Amlodipine besylate|Amlodipine besylate/atorvastatin calcium single pill combination	Drug|Drug|Drug|Drug	dyslipidemias	Dyslipidemia|Hypertension	Parallel Assignment	Interventional	Treatment	Randomized	A Multi-Risk Factor Strategy vs a Guideline-Based Approach in Achieving Blood Pressure and Lipid Goals in Hypertensives at Extra Risk	4	Difference in LS Means	-2.8	0.001	ANCOVA	-3.5	-2.1	95		NA	All	245	Completed	Phase 4
NCT00412113	4492293	8230079	Change From Baseline to Week 4 in Framingham Predicted Absolute 10-year Risk.	calcium|atorvastatin|calcium, dietary|amlodipine	Amlodipine besylate|Amlodipine besylate/atorvastatin calcium single pill combination|Amlodipine besylate|Amlodipine besylate/atorvastatin calcium single pill combination	Drug|Drug|Drug|Drug	dyslipidemias	Dyslipidemia|Hypertension	Parallel Assignment	Interventional	Treatment	Randomized	A Multi-Risk Factor Strategy vs a Guideline-Based Approach in Achieving Blood Pressure and Lipid Goals in Hypertensives at Extra Risk	4	Difference in LS Means	-2.4	0.001	ANCOVA	-3.1	-1.7	95		NA	All	245	Completed	Phase 4
NCT00412113	4492294	8230080	Change From Baseline in Triglycerides (TG) at Week 6.	calcium|atorvastatin|calcium, dietary|amlodipine	Amlodipine besylate|Amlodipine besylate/atorvastatin calcium single pill combination|Amlodipine besylate|Amlodipine besylate/atorvastatin calcium single pill combination	Drug|Drug|Drug|Drug	dyslipidemias	Dyslipidemia|Hypertension	Parallel Assignment	Interventional	Treatment	Randomized	A Multi-Risk Factor Strategy vs a Guideline-Based Approach in Achieving Blood Pressure and Lipid Goals in Hypertensives at Extra Risk	4	Difference in LS Means	-53.95	0.001	ANCOVA	-77.61	-30.29	95		NA	All	245	Completed	Phase 4
NCT00412113	4492295	8230081	Change From Baseline in Total Cholesterol (TC) to Week 6.	calcium|atorvastatin|calcium, dietary|amlodipine	Amlodipine besylate|Amlodipine besylate/atorvastatin calcium single pill combination|Amlodipine besylate|Amlodipine besylate/atorvastatin calcium single pill combination	Drug|Drug|Drug|Drug	dyslipidemias	Dyslipidemia|Hypertension	Parallel Assignment	Interventional	Treatment	Randomized	A Multi-Risk Factor Strategy vs a Guideline-Based Approach in Achieving Blood Pressure and Lipid Goals in Hypertensives at Extra Risk	4	Difference in LS Means	-62.07	0.001	ANCOVA	-68.49	-55.65	95		NA	All	245	Completed	Phase 4
NCT00412113	4492296	8230082	Change From Baseline in HDL at Week 6.	calcium|atorvastatin|calcium, dietary|amlodipine	Amlodipine besylate|Amlodipine besylate/atorvastatin calcium single pill combination|Amlodipine besylate|Amlodipine besylate/atorvastatin calcium single pill combination	Drug|Drug|Drug|Drug	dyslipidemias	Dyslipidemia|Hypertension	Parallel Assignment	Interventional	Treatment	Randomized	A Multi-Risk Factor Strategy vs a Guideline-Based Approach in Achieving Blood Pressure and Lipid Goals in Hypertensives at Extra Risk	4	Difference in LS Means	-1.02	0.329	ANCOVA	-3.07	1.03	95		NA	All	245	Completed	Phase 4
NCT00412113	4492297	8230083	Change From Baseline in LDL at Week 6.	calcium|atorvastatin|calcium, dietary|amlodipine	Amlodipine besylate|Amlodipine besylate/atorvastatin calcium single pill combination|Amlodipine besylate|Amlodipine besylate/atorvastatin calcium single pill combination	Drug|Drug|Drug|Drug	dyslipidemias	Dyslipidemia|Hypertension	Parallel Assignment	Interventional	Treatment	Randomized	A Multi-Risk Factor Strategy vs a Guideline-Based Approach in Achieving Blood Pressure and Lipid Goals in Hypertensives at Extra Risk	4	Difference in LS Means	-51.21	0.001	ANCOVA	-56.88	-45.55	95		NA	All	245	Completed	Phase 4
NCT00412113	4492298	8230084	Change From Baseline in Triglycerides (TG) to Week 4.	calcium|atorvastatin|calcium, dietary|amlodipine	Amlodipine besylate|Amlodipine besylate/atorvastatin calcium single pill combination|Amlodipine besylate|Amlodipine besylate/atorvastatin calcium single pill combination	Drug|Drug|Drug|Drug	dyslipidemias	Dyslipidemia|Hypertension	Parallel Assignment	Interventional	Treatment	Randomized	A Multi-Risk Factor Strategy vs a Guideline-Based Approach in Achieving Blood Pressure and Lipid Goals in Hypertensives at Extra Risk	4	Difference in LS Means	-47.27	0.001	ANCOVA	-63.37	-31.16	95		NA	All	245	Completed	Phase 4
NCT00412113	4492299	8230085	Change in Total Cholesterol (TC) From Baseline to Week 4.	calcium|atorvastatin|calcium, dietary|amlodipine	Amlodipine besylate|Amlodipine besylate/atorvastatin calcium single pill combination|Amlodipine besylate|Amlodipine besylate/atorvastatin calcium single pill combination	Drug|Drug|Drug|Drug	dyslipidemias	Dyslipidemia|Hypertension	Parallel Assignment	Interventional	Treatment	Randomized	A Multi-Risk Factor Strategy vs a Guideline-Based Approach in Achieving Blood Pressure and Lipid Goals in Hypertensives at Extra Risk	4	Difference in LS Means	-57.9	0.001	ANCOVA	-64.02	51.81	95		NA	All	245	Completed	Phase 4
NCT00412113	4492300	8230086	Change From Baseline in High Density Lipoprotein (HDL) at Week 4.	calcium|atorvastatin|calcium, dietary|amlodipine	Amlodipine besylate|Amlodipine besylate/atorvastatin calcium single pill combination|Amlodipine besylate|Amlodipine besylate/atorvastatin calcium single pill combination	Drug|Drug|Drug|Drug	dyslipidemias	Dyslipidemia|Hypertension	Parallel Assignment	Interventional	Treatment	Randomized	A Multi-Risk Factor Strategy vs a Guideline-Based Approach in Achieving Blood Pressure and Lipid Goals in Hypertensives at Extra Risk	4	difference in LS Means	-0.3	0.739	ANCOVA	-2.07	1.47	95		NA	All	245	Completed	Phase 4
NCT00412113	4492301	8230087	Change From Baseline in LDL at Week 4.	calcium|atorvastatin|calcium, dietary|amlodipine	Amlodipine besylate|Amlodipine besylate/atorvastatin calcium single pill combination|Amlodipine besylate|Amlodipine besylate/atorvastatin calcium single pill combination	Drug|Drug|Drug|Drug	dyslipidemias	Dyslipidemia|Hypertension	Parallel Assignment	Interventional	Treatment	Randomized	A Multi-Risk Factor Strategy vs a Guideline-Based Approach in Achieving Blood Pressure and Lipid Goals in Hypertensives at Extra Risk	4	Difference in LS Means	-49.3	0.001	ANCOVA	-54.68	-43.91	95		NA	All	245	Completed	Phase 4
NCT00412113	4492302	8230088	Change From Baseline to Week 6 in Pulse Rate	calcium|atorvastatin|calcium, dietary|amlodipine	Amlodipine besylate|Amlodipine besylate/atorvastatin calcium single pill combination|Amlodipine besylate|Amlodipine besylate/atorvastatin calcium single pill combination	Drug|Drug|Drug|Drug	dyslipidemias	Dyslipidemia|Hypertension	Parallel Assignment	Interventional	Treatment	Randomized	A Multi-Risk Factor Strategy vs a Guideline-Based Approach in Achieving Blood Pressure and Lipid Goals in Hypertensives at Extra Risk	4	Difference in LS Means	0.1	0.922	ANCOVA	-1.91	2.11	95		NA	All	245	Completed	Phase 4
NCT00412113	4492303	8230089	Change From Baseline to Week 6 in Diastolic Blood Pressue (DBP)	calcium|atorvastatin|calcium, dietary|amlodipine	Amlodipine besylate|Amlodipine besylate/atorvastatin calcium single pill combination|Amlodipine besylate|Amlodipine besylate/atorvastatin calcium single pill combination	Drug|Drug|Drug|Drug	dyslipidemias	Dyslipidemia|Hypertension	Parallel Assignment	Interventional	Treatment	Randomized	A Multi-Risk Factor Strategy vs a Guideline-Based Approach in Achieving Blood Pressure and Lipid Goals in Hypertensives at Extra Risk	4	Difference in LS Means	-0.87	0.351	ANCOVA	-2.71	0.97	95		NA	All	245	Completed	Phase 4
NCT00412113	4492304	8230090	Change From Baseline to Week 6 in Systolic Blood Pressure (SBP)	calcium|atorvastatin|calcium, dietary|amlodipine	Amlodipine besylate|Amlodipine besylate/atorvastatin calcium single pill combination|Amlodipine besylate|Amlodipine besylate/atorvastatin calcium single pill combination	Drug|Drug|Drug|Drug	dyslipidemias	Dyslipidemia|Hypertension	Parallel Assignment	Interventional	Treatment	Randomized	A Multi-Risk Factor Strategy vs a Guideline-Based Approach in Achieving Blood Pressure and Lipid Goals in Hypertensives at Extra Risk	4	Difference in LS means	-3.25	0.02	ANCOVA	-5.99	-0.51	95		NA	All	245	Completed	Phase 4
NCT00412113	4492305	8230091	Change From Baseline to Week 4 in Pulse Rate	calcium|atorvastatin|calcium, dietary|amlodipine	Amlodipine besylate|Amlodipine besylate/atorvastatin calcium single pill combination|Amlodipine besylate|Amlodipine besylate/atorvastatin calcium single pill combination	Drug|Drug|Drug|Drug	dyslipidemias	Dyslipidemia|Hypertension	Parallel Assignment	Interventional	Treatment	Randomized	A Multi-Risk Factor Strategy vs a Guideline-Based Approach in Achieving Blood Pressure and Lipid Goals in Hypertensives at Extra Risk	4	Difference in LS Means	-0.9	0.363	ANCOVA	-2.83	1.04	95		NA	All	245	Completed	Phase 4
NCT00412113	4492306	8230092	Change From Baseline to Week 4 in Diastolic Blood Pressure (DBP)	calcium|atorvastatin|calcium, dietary|amlodipine	Amlodipine besylate|Amlodipine besylate/atorvastatin calcium single pill combination|Amlodipine besylate|Amlodipine besylate/atorvastatin calcium single pill combination	Drug|Drug|Drug|Drug	dyslipidemias	Dyslipidemia|Hypertension	Parallel Assignment	Interventional	Treatment	Randomized	A Multi-Risk Factor Strategy vs a Guideline-Based Approach in Achieving Blood Pressure and Lipid Goals in Hypertensives at Extra Risk	4	Difference in LS Means	0	0.999	ANCOVA	-2.01	2.01	95		NA	All	245	Completed	Phase 4
NCT00412113	4492307	8230093	Change From Baseline to Week 4 in Systolic Blood Pressure (SBP).	calcium|atorvastatin|calcium, dietary|amlodipine	Amlodipine besylate|Amlodipine besylate/atorvastatin calcium single pill combination|Amlodipine besylate|Amlodipine besylate/atorvastatin calcium single pill combination	Drug|Drug|Drug|Drug	dyslipidemias	Dyslipidemia|Hypertension	Parallel Assignment	Interventional	Treatment	Randomized	A Multi-Risk Factor Strategy vs a Guideline-Based Approach in Achieving Blood Pressure and Lipid Goals in Hypertensives at Extra Risk	4	Difference in LS Means	0.76	0.585	ANCOVA	-1.97	3.48	95		NA	All	245	Completed	Phase 4
NCT00412113	4492308	8230094	Subjects With BP < 140/90 mmHg at Week 6	calcium|atorvastatin|calcium, dietary|amlodipine	Amlodipine besylate|Amlodipine besylate/atorvastatin calcium single pill combination|Amlodipine besylate|Amlodipine besylate/atorvastatin calcium single pill combination	Drug|Drug|Drug|Drug	dyslipidemias	Dyslipidemia|Hypertension	Parallel Assignment	Interventional	Treatment	Randomized	A Multi-Risk Factor Strategy vs a Guideline-Based Approach in Achieving Blood Pressure and Lipid Goals in Hypertensives at Extra Risk	4	Odds Ratio (OR)	1.55	0.171	Cochran-Mantel-Haenszel	0.83	2.88	95		NA	All	245	Completed	Phase 4
NCT00412113	4492309	8230095	Subjects With BP < 140/90 mmHg at Week 4	calcium|atorvastatin|calcium, dietary|amlodipine	Amlodipine besylate|Amlodipine besylate/atorvastatin calcium single pill combination|Amlodipine besylate|Amlodipine besylate/atorvastatin calcium single pill combination	Drug|Drug|Drug|Drug	dyslipidemias	Dyslipidemia|Hypertension	Parallel Assignment	Interventional	Treatment	Randomized	A Multi-Risk Factor Strategy vs a Guideline-Based Approach in Achieving Blood Pressure and Lipid Goals in Hypertensives at Extra Risk	4	Odds Ratio (OR)	1.09	0.785	Cochran-Mantel-Haenszel	0.6	1.98	95		NA	All	245	Completed	Phase 4
NCT00412113	4492310	8230096	Subjects With LDL-C < 100 mg/dL at Week 6	calcium|atorvastatin|calcium, dietary|amlodipine	Amlodipine besylate|Amlodipine besylate/atorvastatin calcium single pill combination|Amlodipine besylate|Amlodipine besylate/atorvastatin calcium single pill combination	Drug|Drug|Drug|Drug	dyslipidemias	Dyslipidemia|Hypertension	Parallel Assignment	Interventional	Treatment	Randomized	A Multi-Risk Factor Strategy vs a Guideline-Based Approach in Achieving Blood Pressure and Lipid Goals in Hypertensives at Extra Risk	4	Odds Ratio (OR)	42.04	0.001	Cochran-Mantel-Haenszel	19.42	90.99	95		NA	All	245	Completed	Phase 4
NCT00412113	4492311	8230097	Subjects With LDL-C < 100 mg/dL at Week 4	calcium|atorvastatin|calcium, dietary|amlodipine	Amlodipine besylate|Amlodipine besylate/atorvastatin calcium single pill combination|Amlodipine besylate|Amlodipine besylate/atorvastatin calcium single pill combination	Drug|Drug|Drug|Drug	dyslipidemias	Dyslipidemia|Hypertension	Parallel Assignment	Interventional	Treatment	Randomized	A Multi-Risk Factor Strategy vs a Guideline-Based Approach in Achieving Blood Pressure and Lipid Goals in Hypertensives at Extra Risk	4	Odds Ratio (OR)	65.51	0.001	Cochran-Mantel-Haenszel	27.1	158.34	95		NA	All	245	Completed	Phase 4
NCT00412113	4492312	8230098	Subjects With BP <140/90 mmHg and LDL-C <130 mg/dL at Week 6.	calcium|atorvastatin|calcium, dietary|amlodipine	Amlodipine besylate|Amlodipine besylate/atorvastatin calcium single pill combination|Amlodipine besylate|Amlodipine besylate/atorvastatin calcium single pill combination	Drug|Drug|Drug|Drug	dyslipidemias	Dyslipidemia|Hypertension	Parallel Assignment	Interventional	Treatment	Randomized	A Multi-Risk Factor Strategy vs a Guideline-Based Approach in Achieving Blood Pressure and Lipid Goals in Hypertensives at Extra Risk	4	Odds Ratio (OR)	5.14	0.001	Cochran-Mantel-Haenszel	2.89	9.11	95		NA	All	245	Completed	Phase 4
NCT00412113	4492313	8230099	Subjects With BP <140/90 mmHg and LDL-C <130 mg/dL at Week 4.	calcium|atorvastatin|calcium, dietary|amlodipine	Amlodipine besylate|Amlodipine besylate/atorvastatin calcium single pill combination|Amlodipine besylate|Amlodipine besylate/atorvastatin calcium single pill combination	Drug|Drug|Drug|Drug	dyslipidemias	Dyslipidemia|Hypertension	Parallel Assignment	Interventional	Treatment	Randomized	A Multi-Risk Factor Strategy vs a Guideline-Based Approach in Achieving Blood Pressure and Lipid Goals in Hypertensives at Extra Risk	4	Odds Ratio (OR)	5.2	0.001	Cochran-Mantel-Haenszel	2.93	9.24	95		NA	All	245	Completed	Phase 4
NCT00412113	4492314	8230100	Subjects With Blood Pressure of <140/90 mmHg and LDL-C <100 mg/dL at Week 4	calcium|atorvastatin|calcium, dietary|amlodipine	Amlodipine besylate|Amlodipine besylate/atorvastatin calcium single pill combination|Amlodipine besylate|Amlodipine besylate/atorvastatin calcium single pill combination	Drug|Drug|Drug|Drug	dyslipidemias	Dyslipidemia|Hypertension	Parallel Assignment	Interventional	Treatment	Randomized	A Multi-Risk Factor Strategy vs a Guideline-Based Approach in Achieving Blood Pressure and Lipid Goals in Hypertensives at Extra Risk	4	Odds Ratio (OR)	31.39	0.001	Cochran-Mantel-Haenszel	12.61	78.09	95		NA	All	245	Completed	Phase 4
NCT00412113	4492315	8230101	Subjects With Blood Pressure (BP) <140/90 Millimeters of Mercury (mmHg) and Low Density Lipoprotein Cholesterol (LDL-C) <100 Milligrams Per Deciliter(mg/dL) at Week 6	calcium|atorvastatin|calcium, dietary|amlodipine	Amlodipine besylate|Amlodipine besylate/atorvastatin calcium single pill combination|Amlodipine besylate|Amlodipine besylate/atorvastatin calcium single pill combination	Drug|Drug|Drug|Drug	dyslipidemias	Dyslipidemia|Hypertension	Parallel Assignment	Interventional	Treatment	Randomized	A Multi-Risk Factor Strategy vs a Guideline-Based Approach in Achieving Blood Pressure and Lipid Goals in Hypertensives at Extra Risk	4	Odds Ratio (OR)	19.03	0.001	Cochran-Mantel-Haenszel	9.14	39.63	95		NA	All	245	Completed	Phase 4
NCT00412373	4492267	8230045	Young Mania Rating Scale (YMRS) With Baseline YMRS Total Score >= 16 - Change From Baseline to Week 6 Last Observation Carried Forward (LOCF) End Point.	paliperidone palmitate	Placebo|Paliperidone ER|Paliperidone ER	Drug|Drug|Drug	disease|mental disorders|psychotic disorders	Psychotic Disorder|Schizoaffective Disorder	Parallel Assignment	Interventional	Treatment	Randomized	Evaluation of Effectiveness and Safety of Flexible-dose Paliperidone Extended Release in Patients With Schizoaffective Disorder.	3	LS Means Difference	-4.8	0.001	ANCOVA	-7.7	-2	95	Standard Error of the Mean	1.5	All	307	Completed	Phase 3
NCT00412373	4492268	8230047	Hamilton Rating Scale for Depression (HAM-D-21) With Baseline HAM-D-21 Total Score >= 16 - Change From Baseline to Week 6 Last Observation Carried Forward (LOCF) End Point.	paliperidone palmitate	Placebo|Paliperidone ER|Paliperidone ER	Drug|Drug|Drug	disease|mental disorders|psychotic disorders	Psychotic Disorder|Schizoaffective Disorder	Parallel Assignment	Interventional	Treatment	Randomized	Evaluation of Effectiveness and Safety of Flexible-dose Paliperidone Extended Release in Patients With Schizoaffective Disorder.	3	LS Means Difference	-4.1	0.001	ANCOVA	-6.4	-1.7	95	Standard Error of the Mean	1.2	All	307	Completed	Phase 3
NCT00412373	4492269	8230049	Participants With Response	paliperidone palmitate	Placebo|Paliperidone ER|Paliperidone ER	Drug|Drug|Drug	disease|mental disorders|psychotic disorders	Psychotic Disorder|Schizoaffective Disorder	Parallel Assignment	Interventional	Treatment	Randomized	Evaluation of Effectiveness and Safety of Flexible-dose Paliperidone Extended Release in Patients With Schizoaffective Disorder.	3		NA	0.046	Cochran-Mantel-Haenszel					NA	All	307	Completed	Phase 3
NCT00412373	4492270	8230050	Clinical Global Impression (CGI-C) - Change for Schizoaffective Disorder	paliperidone palmitate	Placebo|Paliperidone ER|Paliperidone ER	Drug|Drug|Drug	disease|mental disorders|psychotic disorders	Psychotic Disorder|Schizoaffective Disorder	Parallel Assignment	Interventional	Treatment	Randomized	Evaluation of Effectiveness and Safety of Flexible-dose Paliperidone Extended Release in Patients With Schizoaffective Disorder.	3	LS Means Difference	-0.6	0.001	ANOVA	-0.9	-0.3	95	Standard Error of the Mean	0.2	All	307	Completed	Phase 3
NCT00412373	4492271	8230051	Clinical Global Impression (CGI-S) - Severity for Schizoaffective Disorder - Change From Baseline to Week 6 Last Observation Carried Forward (LOCF) End Point.	paliperidone palmitate	Placebo|Paliperidone ER|Paliperidone ER	Drug|Drug|Drug	disease|mental disorders|psychotic disorders	Psychotic Disorder|Schizoaffective Disorder	Parallel Assignment	Interventional	Treatment	Randomized	Evaluation of Effectiveness and Safety of Flexible-dose Paliperidone Extended Release in Patients With Schizoaffective Disorder.	3	LS Means Difference	-0.5	0.002	ANCOVA	-0.7	-0.2	95	Standard Error of the Mean	0.1	All	307	Completed	Phase 3
NCT00412373	4492272	8230053	Positive and Negative Symptoms of Schizophrenia (PANSS) Anxiety/Depression Factor Score - Change From Baseline to Week 6 Last Observation Carried Forward (LOCF) End Point.	paliperidone palmitate	Placebo|Paliperidone ER|Paliperidone ER	Drug|Drug|Drug	disease|mental disorders|psychotic disorders	Psychotic Disorder|Schizoaffective Disorder	Parallel Assignment	Interventional	Treatment	Randomized	Evaluation of Effectiveness and Safety of Flexible-dose Paliperidone Extended Release in Patients With Schizoaffective Disorder.	3	LS Means Difference	-1	0.016	ANCOVA	-1.8	-0.2	95	Standard Error of the Mean	0.4	All	307	Completed	Phase 3
NCT00412373	4492273	8230054	Positive and Negative Symptoms of Schizophrenia (PANSS) Uncontrolled Hostility/Excitement Factor Score - Change From Baseline to Week 6 Last Observation Carried Forward (LOCF) End Point.	paliperidone palmitate	Placebo|Paliperidone ER|Paliperidone ER	Drug|Drug|Drug	disease|mental disorders|psychotic disorders	Psychotic Disorder|Schizoaffective Disorder	Parallel Assignment	Interventional	Treatment	Randomized	Evaluation of Effectiveness and Safety of Flexible-dose Paliperidone Extended Release in Patients With Schizoaffective Disorder.	3	LS Means Difference	-1.6	0.001	ANCOVA	-2.6	-0.6	95	Standard Error of the Mean	0.5	All	307	Completed	Phase 3
NCT00412373	4492274	8230055	Positive and Negative Symptoms of Schizophrenia (PANSS) Disorganized Thought Factor Score - Change From Baseline to Week 6 Last Observation Carried Forward (LOCF) End Point.	paliperidone palmitate	Placebo|Paliperidone ER|Paliperidone ER	Drug|Drug|Drug	disease|mental disorders|psychotic disorders	Psychotic Disorder|Schizoaffective Disorder	Parallel Assignment	Interventional	Treatment	Randomized	Evaluation of Effectiveness and Safety of Flexible-dose Paliperidone Extended Release in Patients With Schizoaffective Disorder.	3	LS Means Difference	-1.9	0.001	ANCOVA	-2.9	-0.9	95	Standard Error of the Mean	0.5	All	307	Completed	Phase 3
NCT00412373	4492275	8230056	Positive and Negative Symptoms of Schizophrenia (PANSS) Negative Factor Score - Change From Baseline to Week 6 Last Observation Carried Forward (LOCF) End Point.	paliperidone palmitate	Placebo|Paliperidone ER|Paliperidone ER	Drug|Drug|Drug	disease|mental disorders|psychotic disorders	Psychotic Disorder|Schizoaffective Disorder	Parallel Assignment	Interventional	Treatment	Randomized	Evaluation of Effectiveness and Safety of Flexible-dose Paliperidone Extended Release in Patients With Schizoaffective Disorder.	3	LS Means Difference	-2.1	0.001	ANCOVA	-3.3	-0.9	95	Standard Error of the Mean	0.6	All	307	Completed	Phase 3
NCT00412373	4492276	8230057	Positive and Negative Symptoms of Schizophrenia (PANSS) Positive Factor Score - Change From Baseline to Week 6 Last Observation Carried Forward (LOCF) End Point.	paliperidone palmitate	Placebo|Paliperidone ER|Paliperidone ER	Drug|Drug|Drug	disease|mental disorders|psychotic disorders	Psychotic Disorder|Schizoaffective Disorder	Parallel Assignment	Interventional	Treatment	Randomized	Evaluation of Effectiveness and Safety of Flexible-dose Paliperidone Extended Release in Patients With Schizoaffective Disorder.	3	LS Means Difference	-2.7	0.001	ANCOVA	-4.2	-1.1	95	Standard Error of the Mean	0.8	All	307	Completed	Phase 3
NCT00412373	4492277	8230058	Positive and Negative Symptoms of Schizophrenia (PANSS) General Psychopathology Subscale Score - Change From Baseline to Week 6 Last Observation Carried Forward (LOCF) End Point.	paliperidone palmitate	Placebo|Paliperidone ER|Paliperidone ER	Drug|Drug|Drug	disease|mental disorders|psychotic disorders	Psychotic Disorder|Schizoaffective Disorder	Parallel Assignment	Interventional	Treatment	Randomized	Evaluation of Effectiveness and Safety of Flexible-dose Paliperidone Extended Release in Patients With Schizoaffective Disorder.	3	LS Means Difference	-4.5	0.001	ANCOVA	-6.8	-2.3	95	Standard Error of the Mean	1.2	All	307	Completed	Phase 3
NCT00412373	4492278	8230059	Positive and Negative Symptoms of Schizophrenia (PANSS) Negative Subscale Score - Change From Baseline to Week 6 Last Observation Carried Forward (LOCF) End Point.	paliperidone palmitate	Placebo|Paliperidone ER|Paliperidone ER	Drug|Drug|Drug	disease|mental disorders|psychotic disorders	Psychotic Disorder|Schizoaffective Disorder	Parallel Assignment	Interventional	Treatment	Randomized	Evaluation of Effectiveness and Safety of Flexible-dose Paliperidone Extended Release in Patients With Schizoaffective Disorder.	3	LS Means Difference	-2	0.001	ANCOVA	-3.1	-0.8	95	Standard Error of the Mean	0.6	All	307	Completed	Phase 3
NCT00412373	4492279	8230060	Positive and Negative Symptoms of Schizophrenia (PANSS) Positive Subscale Score - Change From Baseline to Week 6 Last Observation Carried Forward (LOCF) End Point.	paliperidone palmitate	Placebo|Paliperidone ER|Paliperidone ER	Drug|Drug|Drug	disease|mental disorders|psychotic disorders	Psychotic Disorder|Schizoaffective Disorder	Parallel Assignment	Interventional	Treatment	Randomized	Evaluation of Effectiveness and Safety of Flexible-dose Paliperidone Extended Release in Patients With Schizoaffective Disorder.	3	LS Means Difference	-2.8	0.001	ANCOVA	-4.4	-1.2	95	Standard Error of the Mean	0.8	All	307	Completed	Phase 3
NCT00412373	4492280	8230061	Positive and Negative Symptoms of Schizophrenia (PANSS) Total Score - Change From Baseline to Week 6 Last Observation Carried Forward (LOCF) End Point.	paliperidone palmitate	Placebo|Paliperidone ER|Paliperidone ER	Drug|Drug|Drug	disease|mental disorders|psychotic disorders	Psychotic Disorder|Schizoaffective Disorder	Parallel Assignment	Interventional	Treatment	Randomized	Evaluation of Effectiveness and Safety of Flexible-dose Paliperidone Extended Release in Patients With Schizoaffective Disorder.	3	LS Mean Difference	-9.4	0.001	ANCOVA	-13.8	-4.9	95	Standard Error of the Mean	2.3	All	307	Completed	Phase 3
NCT00412373	4492281	8230062	Positive and Negative Symptoms of Schizophrenia (PANSS) Total Score at Baseline.	paliperidone palmitate	Placebo|Paliperidone ER|Paliperidone ER	Drug|Drug|Drug	disease|mental disorders|psychotic disorders	Psychotic Disorder|Schizoaffective Disorder	Parallel Assignment	Interventional	Treatment	Randomized	Evaluation of Effectiveness and Safety of Flexible-dose Paliperidone Extended Release in Patients With Schizoaffective Disorder.	3	LS Mean Difference	0.5	0.774	ANOVA	-2.7	3.7	95	Standard Error of the Mean	1.6	All	307	Completed	Phase 3
NCT00412451	4492266	8230043	PVD Induction	plasminogen	ocriplasmin|Sham injection	Drug|Other	macular edema|edema	Diabetic Macular Edema	Parallel Assignment	Interventional	Treatment	Randomized	A Multicenter Study to Compare Multiple Doses of Intravitreal Microplasmin Versus Sham Injection for Treatment of Patients With Diabetic Macular Edema (DME)	4	Odds Ratio (OR)	0.001	0.131	Fisher Exact	0.001	999.999	95		NA	All	51	Completed	Phase 2
NCT00412451	4492265	8230043	PVD Induction	plasminogen	ocriplasmin|Sham injection	Drug|Other	macular edema|edema	Diabetic Macular Edema	Parallel Assignment	Interventional	Treatment	Randomized	A Multicenter Study to Compare Multiple Doses of Intravitreal Microplasmin Versus Sham Injection for Treatment of Patients With Diabetic Macular Edema (DME)	4	Odds Ratio (OR)	0.562	0.67	Fisher Exact	0.132	2.4	95		NA	All	51	Completed	Phase 2
NCT00412451	4492264	8230043	PVD Induction	plasminogen	ocriplasmin|Sham injection	Drug|Other	macular edema|edema	Diabetic Macular Edema	Parallel Assignment	Interventional	Treatment	Randomized	A Multicenter Study to Compare Multiple Doses of Intravitreal Microplasmin Versus Sham Injection for Treatment of Patients With Diabetic Macular Edema (DME)	4	Odds Ratio (OR)	0.346	0.372	Fisher Exact	0.07	1.703	95		NA	All	51	Completed	Phase 2
NCT00412737	4492256	8230012	Number of Participants With RT-PCR, or Serology/Viral Culture Confirmed Clinical Influenza, ITTNAB Population	oseltamivir	Oseltamivir|Placebo	Drug|Drug	influenza, human	Influenza	Parallel Assignment	Interventional	Prevention	Randomized	A Study of Oseltamivir (Tamiflu) for the Seasonal Prophylaxis of Influenza in Immunocompromised Participants	2	Relative Risk Reduction	0.502	NA		-1.4	5.1	95		NA	All	477	Completed	Phase 4
NCT00412737	4492257	8230013	Number of Participants With RT-PCR, or Serology/Viral Culture Confirmed Clinical Influenza, ITT Population	oseltamivir	Oseltamivir|Placebo	Drug|Drug	influenza, human	Influenza	Parallel Assignment	Interventional	Prevention	Randomized	A Study of Oseltamivir (Tamiflu) for the Seasonal Prophylaxis of Influenza in Immunocompromised Participants	2	Relative Risk Reduction	0.372	NA		-1.9	4.6	95		NA	All	477	Completed	Phase 4
NCT00412737	4492258	8230014	Number of Participants With RT-PCR Confirmed Clinical Influenza, ITTNAB Population	oseltamivir	Oseltamivir|Placebo	Drug|Drug	influenza, human	Influenza	Parallel Assignment	Interventional	Prevention	Randomized	A Study of Oseltamivir (Tamiflu) for the Seasonal Prophylaxis of Influenza in Immunocompromised Participants	2	Slope	0.858	NA		0.1	5.7	95		NA	All	477	Completed	Phase 4
NCT00412737	4492259	8230015	Number of Participants With Reverse Transcriptase Polymerase Chain Reaction (RT-PCR) Confirmed Clinical Influenza, ITT Population	oseltamivir	Oseltamivir|Placebo	Drug|Drug	influenza, human	Influenza	Parallel Assignment	Interventional	Prevention	Randomized	A Study of Oseltamivir (Tamiflu) for the Seasonal Prophylaxis of Influenza in Immunocompromised Participants	2	Relative Risk Reduction	0.713	NA		-0.6	5.2	95		NA	All	477	Completed	Phase 4
NCT00412737	4492260	8230016	Number of Participants With Laboratory Confirmed Clinical Influenza, Intent-to-treat Virus Negative at Baseline (ITTNAB) Population	oseltamivir	Oseltamivir|Placebo	Drug|Drug	influenza, human	Influenza	Parallel Assignment	Interventional	Prevention	Randomized	A Study of Oseltamivir (Tamiflu) for the Seasonal Prophylaxis of Influenza in Immunocompromised Participants	2	Relative Risk Reduction	0.431	0.381	Fisher Exact	-1.7	4.6	95		NA	All	477	Completed	Phase 4
NCT00412737	4492261	8230017	Number of Participants With Laboratory Confirmed Clinical Influenza, Per Protocol (PP) Population	oseltamivir	Oseltamivir|Placebo	Drug|Drug	influenza, human	Influenza	Parallel Assignment	Interventional	Prevention	Randomized	A Study of Oseltamivir (Tamiflu) for the Seasonal Prophylaxis of Influenza in Immunocompromised Participants	2	Relative Risk Reduction	0.37	0.534	Fisher Exact	-2.1	4.5	95		NA	All	477	Completed	Phase 4
NCT00412737	4492262	8230018	Number of Participants With Laboratory-Confirmed Clinical Influenza, ITT Population	oseltamivir	Oseltamivir|Placebo	Drug|Drug	influenza, human	Influenza	Parallel Assignment	Interventional	Prevention	Randomized	A Study of Oseltamivir (Tamiflu) for the Seasonal Prophylaxis of Influenza in Immunocompromised Participants	2	Relative Risk Reduction	0.283	0.772	Fisher Exact	-2.3	4.1	95		NA	All	477	Completed	Phase 4
NCT00412893	4492228	8229974	Percentage of Participants With a Radiological Response Assessed by the Investigator	voriconazole|isavuconazole	Isavuconazole|Voriconazole	Drug|Drug	aspergillosis|mycoses|invasive fungal infections	Aspergillosis|Invasive Fungal Infection	Parallel Assignment	Interventional	Treatment	Randomized	Isavuconazole (BAL8557) for Primary Treatment of Invasive Aspergillosis	2	Adjusted Treatment Difference	8	NA		-3.335	19.356	95		NA	All	527	Completed	Phase 3
NCT00412893	4492229	8229974	Percentage of Participants With a Radiological Response Assessed by the Investigator	voriconazole|isavuconazole	Isavuconazole|Voriconazole	Drug|Drug	aspergillosis|mycoses|invasive fungal infections	Aspergillosis|Invasive Fungal Infection	Parallel Assignment	Interventional	Treatment	Randomized	Isavuconazole (BAL8557) for Primary Treatment of Invasive Aspergillosis	2	Adjusted Treatment Difference	6.3	NA		-5.145	17.696	95		NA	All	527	Completed	Phase 3
NCT00412893	4492227	8229974	Percentage of Participants With a Radiological Response Assessed by the Investigator	voriconazole|isavuconazole	Isavuconazole|Voriconazole	Drug|Drug	aspergillosis|mycoses|invasive fungal infections	Aspergillosis|Invasive Fungal Infection	Parallel Assignment	Interventional	Treatment	Randomized	Isavuconazole (BAL8557) for Primary Treatment of Invasive Aspergillosis	2	Adjusted Treatment Difference	5.1	NA		-6.187	16.332	95		NA	All	527	Completed	Phase 3
NCT00412893	4492231	8229975	Percentage of Participants With a Mycological Response Assessed by the Investigator	voriconazole|isavuconazole	Isavuconazole|Voriconazole	Drug|Drug	aspergillosis|mycoses|invasive fungal infections	Aspergillosis|Invasive Fungal Infection	Parallel Assignment	Interventional	Treatment	Randomized	Isavuconazole (BAL8557) for Primary Treatment of Invasive Aspergillosis	2	Adjusted Treatment Difference	-2.5	NA		-15.071	10.073	95		NA	All	527	Completed	Phase 3
NCT00412893	4492232	8229975	Percentage of Participants With a Mycological Response Assessed by the Investigator	voriconazole|isavuconazole	Isavuconazole|Voriconazole	Drug|Drug	aspergillosis|mycoses|invasive fungal infections	Aspergillosis|Invasive Fungal Infection	Parallel Assignment	Interventional	Treatment	Randomized	Isavuconazole (BAL8557) for Primary Treatment of Invasive Aspergillosis	2	Adjusted Treatment Difference	4.4	NA		-8.429	17.218	95		NA	All	527	Completed	Phase 3
NCT00412893	4492230	8229975	Percentage of Participants With a Mycological Response Assessed by the Investigator	voriconazole|isavuconazole	Isavuconazole|Voriconazole	Drug|Drug	aspergillosis|mycoses|invasive fungal infections	Aspergillosis|Invasive Fungal Infection	Parallel Assignment	Interventional	Treatment	Randomized	Isavuconazole (BAL8557) for Primary Treatment of Invasive Aspergillosis	2	Adjusted Treatment Difference	2.9	NA		-8.633	14.499	95		NA	All	527	Completed	Phase 3
NCT00412893	4492233	8229976	Percentage of Participants With a Clinical Response Assessed by the Investigator	voriconazole|isavuconazole	Isavuconazole|Voriconazole	Drug|Drug	aspergillosis|mycoses|invasive fungal infections	Aspergillosis|Invasive Fungal Infection	Parallel Assignment	Interventional	Treatment	Randomized	Isavuconazole (BAL8557) for Primary Treatment of Invasive Aspergillosis	2	Adjusted treatment Difference	4.7	NA		-6.533	15.939	95		NA	All	527	Completed	Phase 3
NCT00412893	4492235	8229976	Percentage of Participants With a Clinical Response Assessed by the Investigator	voriconazole|isavuconazole	Isavuconazole|Voriconazole	Drug|Drug	aspergillosis|mycoses|invasive fungal infections	Aspergillosis|Invasive Fungal Infection	Parallel Assignment	Interventional	Treatment	Randomized	Isavuconazole (BAL8557) for Primary Treatment of Invasive Aspergillosis	2	Adjusted Treatment Difference	5	NA		-6.043	16.026	95		NA	All	527	Completed	Phase 3
NCT00412893	4492234	8229976	Percentage of Participants With a Clinical Response Assessed by the Investigator	voriconazole|isavuconazole	Isavuconazole|Voriconazole	Drug|Drug	aspergillosis|mycoses|invasive fungal infections	Aspergillosis|Invasive Fungal Infection	Parallel Assignment	Interventional	Treatment	Randomized	Isavuconazole (BAL8557) for Primary Treatment of Invasive Aspergillosis	2	Adjusted treatment Difference	0.2	NA		-10.873	11.22	95		NA	All	527	Completed	Phase 3
NCT00412893	4492237	8229977	Percentage of Participants With a Radiological Response Assessed by the DRC	voriconazole|isavuconazole	Isavuconazole|Voriconazole	Drug|Drug	aspergillosis|mycoses|invasive fungal infections	Aspergillosis|Invasive Fungal Infection	Parallel Assignment	Interventional	Treatment	Randomized	Isavuconazole (BAL8557) for Primary Treatment of Invasive Aspergillosis	2	Adjusted Treatment Difference	5.3	NA		-5.338	16.032	95		NA	All	527	Completed	Phase 3
NCT00412893	4492236	8229977	Percentage of Participants With a Radiological Response Assessed by the DRC	voriconazole|isavuconazole	Isavuconazole|Voriconazole	Drug|Drug	aspergillosis|mycoses|invasive fungal infections	Aspergillosis|Invasive Fungal Infection	Parallel Assignment	Interventional	Treatment	Randomized	Isavuconazole (BAL8557) for Primary Treatment of Invasive Aspergillosis	2	Adjusted Treatment Difference	9	NA		-1.231	19.186	95		NA	All	527	Completed	Phase 3
NCT00412893	4492238	8229977	Percentage of Participants With a Radiological Response Assessed by the DRC	voriconazole|isavuconazole	Isavuconazole|Voriconazole	Drug|Drug	aspergillosis|mycoses|invasive fungal infections	Aspergillosis|Invasive Fungal Infection	Parallel Assignment	Interventional	Treatment	Randomized	Isavuconazole (BAL8557) for Primary Treatment of Invasive Aspergillosis	2	Adjusted Treatment Difference	5.7	NA		-4.936	16.268	95		NA	All	527	Completed	Phase 3
NCT00412893	4492240	8229978	Percentage of Participants With a Mycological Response Assessed by the DRC	voriconazole|isavuconazole	Isavuconazole|Voriconazole	Drug|Drug	aspergillosis|mycoses|invasive fungal infections	Aspergillosis|Invasive Fungal Infection	Parallel Assignment	Interventional	Treatment	Randomized	Isavuconazole (BAL8557) for Primary Treatment of Invasive Aspergillosis	2	Adjusted Treatment Difference	-0.7	NA		-11.917	10.586	95		NA	All	527	Completed	Phase 3
NCT00412893	4492239	8229978	Percentage of Participants With a Mycological Response Assessed by the DRC	voriconazole|isavuconazole	Isavuconazole|Voriconazole	Drug|Drug	aspergillosis|mycoses|invasive fungal infections	Aspergillosis|Invasive Fungal Infection	Parallel Assignment	Interventional	Treatment	Randomized	Isavuconazole (BAL8557) for Primary Treatment of Invasive Aspergillosis	2	Adjusted Treatment Difference	9.1	NA		-1.624	19.83	95		NA	All	527	Completed	Phase 3
NCT00412893	4492241	8229978	Percentage of Participants With a Mycological Response Assessed by the DRC	voriconazole|isavuconazole	Isavuconazole|Voriconazole	Drug|Drug	aspergillosis|mycoses|invasive fungal infections	Aspergillosis|Invasive Fungal Infection	Parallel Assignment	Interventional	Treatment	Randomized	Isavuconazole (BAL8557) for Primary Treatment of Invasive Aspergillosis	2	Adjusted Treatment Difference	3.8	NA		-7.429	15.087	95		NA	All	527	Completed	Phase 3
NCT00412893	4492244	8229979	Percentage of Participants With a Clinical Response Assessed by the DRC	voriconazole|isavuconazole	Isavuconazole|Voriconazole	Drug|Drug	aspergillosis|mycoses|invasive fungal infections	Aspergillosis|Invasive Fungal Infection	Parallel Assignment	Interventional	Treatment	Randomized	Isavuconazole (BAL8557) for Primary Treatment of Invasive Aspergillosis	2	Adjusted Treatment Difference	0.4	NA		-10.64	11.531	95		NA	All	527	Completed	Phase 3
NCT00412893	4492242	8229979	Percentage of Participants With a Clinical Response Assessed by the DRC	voriconazole|isavuconazole	Isavuconazole|Voriconazole	Drug|Drug	aspergillosis|mycoses|invasive fungal infections	Aspergillosis|Invasive Fungal Infection	Parallel Assignment	Interventional	Treatment	Randomized	Isavuconazole (BAL8557) for Primary Treatment of Invasive Aspergillosis	2	Adjusted Treatment Difference	0.3	NA		-11.116	11.758	95		NA	All	527	Completed	Phase 3
NCT00412893	4492243	8229979	Percentage of Participants With a Clinical Response Assessed by the DRC	voriconazole|isavuconazole	Isavuconazole|Voriconazole	Drug|Drug	aspergillosis|mycoses|invasive fungal infections	Aspergillosis|Invasive Fungal Infection	Parallel Assignment	Interventional	Treatment	Randomized	Isavuconazole (BAL8557) for Primary Treatment of Invasive Aspergillosis	2	Adjusted Treatment Difference	-5.8	NA		-17.368	5.802	95		NA	All	527	Completed	Phase 3
NCT00412893	4492245	8229981	All-cause Mortality Through Day 84	voriconazole|isavuconazole	Isavuconazole|Voriconazole	Drug|Drug	aspergillosis|mycoses|invasive fungal infections	Aspergillosis|Invasive Fungal Infection	Parallel Assignment	Interventional	Treatment	Randomized	Isavuconazole (BAL8557) for Primary Treatment of Invasive Aspergillosis	2	Adjusted Treatment Difference	-1.4	NA		-9.15	6.34	95		NA	All	527	Completed	Phase 3
NCT00412893	4492248	8229982	Percentage of Participants With an Overall Outcome of Success Evaluated by the Data Review Committee (DRC)	voriconazole|isavuconazole	Isavuconazole|Voriconazole	Drug|Drug	aspergillosis|mycoses|invasive fungal infections	Aspergillosis|Invasive Fungal Infection	Parallel Assignment	Interventional	Treatment	Randomized	Isavuconazole (BAL8557) for Primary Treatment of Invasive Aspergillosis	2	Adjusted Treatment Difference	1.6	NA		-9.336	12.572	95		NA	All	527	Completed	Phase 3
NCT00412893	4492247	8229982	Percentage of Participants With an Overall Outcome of Success Evaluated by the Data Review Committee (DRC)	voriconazole|isavuconazole	Isavuconazole|Voriconazole	Drug|Drug	aspergillosis|mycoses|invasive fungal infections	Aspergillosis|Invasive Fungal Infection	Parallel Assignment	Interventional	Treatment	Randomized	Isavuconazole (BAL8557) for Primary Treatment of Invasive Aspergillosis	2	Adjusted Treatment Difference	-0.5	NA		-11.277	10.329	95		NA	All	527	Completed	Phase 3
NCT00412893	4492246	8229982	Percentage of Participants With an Overall Outcome of Success Evaluated by the Data Review Committee (DRC)	voriconazole|isavuconazole	Isavuconazole|Voriconazole	Drug|Drug	aspergillosis|mycoses|invasive fungal infections	Aspergillosis|Invasive Fungal Infection	Parallel Assignment	Interventional	Treatment	Randomized	Isavuconazole (BAL8557) for Primary Treatment of Invasive Aspergillosis	2	Adjusted Treatment Difference	8.2	NA		-1.993	18.379	95		NA	All	527	Completed	Phase 3
NCT00412893	4492249	8229983	All-cause Mortality Through Day 42	voriconazole|isavuconazole	Isavuconazole|Voriconazole	Drug|Drug	aspergillosis|mycoses|invasive fungal infections	Aspergillosis|Invasive Fungal Infection	Parallel Assignment	Interventional	Treatment	Randomized	Isavuconazole (BAL8557) for Primary Treatment of Invasive Aspergillosis	2	Adjusted Treatment Difference	-1	NA		-7.759	5.683	95		NA	All	527	Completed	Phase 3
NCT00412958	4492222	8229965	Proportion of Patients Achieving Total Posterior Vitreous Detachment (PVD) Without Creation of an Anatomical Defect	fibrinolysin|plasminogen	Ocriplasmin 25µg|Ocriplasmin 75µg|Ocriplasmin 125µg|Placebo	Drug|Drug|Drug|Drug	NA	Vitrectomy	Parallel Assignment	Interventional	Treatment	Randomized	A Study of the Safety and Efficacy of Microplasmin to Induce a Posterior Vitreous Detachment (MIVI III)	4	Odds Ratio (OR)	1.24	0.796	Regression, Logistic	0.24	6.36	95		NA	All	125	Completed	Phase 2
NCT00412958	4492220	8229965	Proportion of Patients Achieving Total Posterior Vitreous Detachment (PVD) Without Creation of an Anatomical Defect	fibrinolysin|plasminogen	Ocriplasmin 25µg|Ocriplasmin 75µg|Ocriplasmin 125µg|Placebo	Drug|Drug|Drug|Drug	NA	Vitrectomy	Parallel Assignment	Interventional	Treatment	Randomized	A Study of the Safety and Efficacy of Microplasmin to Induce a Posterior Vitreous Detachment (MIVI III)	4	Odds Ratio (OR)	3.28	0.107	Regression, Logistic	0.77	13.95	95		NA	All	125	Completed	Phase 2
NCT00412958	4492221	8229965	Proportion of Patients Achieving Total Posterior Vitreous Detachment (PVD) Without Creation of an Anatomical Defect	fibrinolysin|plasminogen	Ocriplasmin 25µg|Ocriplasmin 75µg|Ocriplasmin 125µg|Placebo	Drug|Drug|Drug|Drug	NA	Vitrectomy	Parallel Assignment	Interventional	Treatment	Randomized	A Study of the Safety and Efficacy of Microplasmin to Induce a Posterior Vitreous Detachment (MIVI III)	4	Odds Ratio (OR)	1.81	0.447	Regression, Logistic	0.39	8.36	95		NA	All	125	Completed	Phase 2
NCT00412971	4492219	8229964	Proportion of Patients With Histologically Confirmed Recurrence Within One 1 Year.	NA	Hexvix|Standard white light cystoscopy	Drug|Other	urinary bladder neoplasms	Bladder Cancer	Parallel Assignment	Interventional	Diagnostic	Randomized	A Randomized, Comparative Study of Hexvix Fluorescence Cystoscopy and Standard Cystoscopy in Patients With Non-invasive Bladder Cancer	2	difference in recurrence rate	0.25	0.05	Cochran-Mantel-Haenszel			95		NA	All	233	Completed	Phase 3
NCT00412984	4492196	8229943	Rate of Net-Clinical Benefit During Treatment Period	warfarin|apixaban	warfarin|apixaban	Drug|Drug	atrial fibrillation|atrial flutter	Atrial Fibrillation|Atrial Flutter	Parallel Assignment	Interventional	Prevention	Randomized	Apixaban for the Prevention of Stroke in Subjects With Atrial Fibrillation	2	Hazard Ratio (HR)	0.74	0.0001	Cox Proportional Hazard Model	0.65	0.83	95		NA	All	20976	Completed	Phase 3
NCT00412984	4492198	8229945	Rate of Adjudicated Bleeding Endpoints Per Thrombolysis in Myocardial Infarction (TIMI) During the Treatment Period	warfarin|apixaban	warfarin|apixaban	Drug|Drug	atrial fibrillation|atrial flutter	Atrial Fibrillation|Atrial Flutter	Parallel Assignment	Interventional	Prevention	Randomized	Apixaban for the Prevention of Stroke in Subjects With Atrial Fibrillation	2	Hazard Ratio (HR)	0.57	0.0001	Cox Proportional Hazard Model	0.46	0.7	95		NA	All	20976	Completed	Phase 3
NCT00412984	4492197	8229945	Rate of Adjudicated Bleeding Endpoints Per Thrombolysis in Myocardial Infarction (TIMI) During the Treatment Period	warfarin|apixaban	warfarin|apixaban	Drug|Drug	atrial fibrillation|atrial flutter	Atrial Fibrillation|Atrial Flutter	Parallel Assignment	Interventional	Prevention	Randomized	Apixaban for the Prevention of Stroke in Subjects With Atrial Fibrillation	2	Hazard Ratio (HR)	0.63	0.0001	Cox Proportional Hazard Model	0.54	0.75	95		NA	All	20976	Completed	Phase 3
NCT00412984	4492199	8229946	Rate of Adjudicated Bleeding Endpoints Per Global Use of Strategies to Open Occluded Coronary Arteries (GUSTO) During the Treatment Period	warfarin|apixaban	warfarin|apixaban	Drug|Drug	atrial fibrillation|atrial flutter	Atrial Fibrillation|Atrial Flutter	Parallel Assignment	Interventional	Prevention	Randomized	Apixaban for the Prevention of Stroke in Subjects With Atrial Fibrillation	2	Hazard Ratio (HR)	0.6	0.0001	Cox Proportional Hazard Model	0.5	0.71	95		NA	All	20976	Completed	Phase 3
NCT00412984	4492200	8229946	Rate of Adjudicated Bleeding Endpoints Per Global Use of Strategies to Open Occluded Coronary Arteries (GUSTO) During the Treatment Period	warfarin|apixaban	warfarin|apixaban	Drug|Drug	atrial fibrillation|atrial flutter	Atrial Fibrillation|Atrial Flutter	Parallel Assignment	Interventional	Prevention	Randomized	Apixaban for the Prevention of Stroke in Subjects With Atrial Fibrillation	2	Hazard Ratio (HR)	0.46	0.0001	Cox Proportional Hazard Model	0.35	0.6	95		NA	All	20976	Completed	Phase 3
NCT00412984	4492201	8229947	Rate of All Bleeding Events During Treatment Period	warfarin|apixaban	warfarin|apixaban	Drug|Drug	atrial fibrillation|atrial flutter	Atrial Fibrillation|Atrial Flutter	Parallel Assignment	Interventional	Prevention	Randomized	Apixaban for the Prevention of Stroke in Subjects With Atrial Fibrillation	2	Hazard Ratio (HR)	0.71	0.0001	Cox Proportional Hazard Model	0.68	0.75	95		NA	All	20976	Completed	Phase 3
NCT00412984	4492202	8229949	Rate of Events of Major or Clinically Relevant Non-Major (CRNM) Bleed During Treatment Period	warfarin|apixaban	warfarin|apixaban	Drug|Drug	atrial fibrillation|atrial flutter	Atrial Fibrillation|Atrial Flutter	Parallel Assignment	Interventional	Prevention	Randomized	Apixaban for the Prevention of Stroke in Subjects With Atrial Fibrillation	2	Hazard Ratio (HR)	0.68	0.0001	Cox Proportional Hazard Model	0.61	0.75	95		NA	All	20976	Completed	Phase 3
NCT00412984	4492203	8229952	Rate of Composite Stroke / Systemic Embolism / Major Bleeding in Warfarin/Vitamin K Antagonist (VKA) Naive Participants During the Intended Treatment Period	warfarin|apixaban	warfarin|apixaban	Drug|Drug	atrial fibrillation|atrial flutter	Atrial Fibrillation|Atrial Flutter	Parallel Assignment	Interventional	Prevention	Randomized	Apixaban for the Prevention of Stroke in Subjects With Atrial Fibrillation	2	Hazard Ratio (HR)	0.8	0.0098	Cox Proportional Hazards Model	0.67	0.95	95		NA	All	20976	Completed	Phase 3
NCT00412984	4492204	8229954	Rate of Ischemic or Unspecified Stroke, Hemorrhagic Stroke, Systemic Embolism (SE), Myocardial Infarction (MI) and All-Cause Death (ACD) (as Composite Endpoints) During the Intended Treatment Period	warfarin|apixaban	warfarin|apixaban	Drug|Drug	atrial fibrillation|atrial flutter	Atrial Fibrillation|Atrial Flutter	Parallel Assignment	Interventional	Prevention	Randomized	Apixaban for the Prevention of Stroke in Subjects With Atrial Fibrillation	2	Hazard Ratio (HR)	0.89	0.0253	Cox Proportional Hazards Model	0.8	0.99	95		NA	All	20976	Completed	Phase 3
NCT00412984	4492206	8229954	Rate of Ischemic or Unspecified Stroke, Hemorrhagic Stroke, Systemic Embolism (SE), Myocardial Infarction (MI) and All-Cause Death (ACD) (as Composite Endpoints) During the Intended Treatment Period	warfarin|apixaban	warfarin|apixaban	Drug|Drug	atrial fibrillation|atrial flutter	Atrial Fibrillation|Atrial Flutter	Parallel Assignment	Interventional	Prevention	Randomized	Apixaban for the Prevention of Stroke in Subjects With Atrial Fibrillation	2	Hazard Ratio (HR)	0.88	0.0167	Cox Proportional Hazards Model	0.79	0.98	95		NA	All	20976	Completed	Phase 3
NCT00412984	4492210	8229954	Rate of Ischemic or Unspecified Stroke, Hemorrhagic Stroke, Systemic Embolism (SE), Myocardial Infarction (MI) and All-Cause Death (ACD) (as Composite Endpoints) During the Intended Treatment Period	warfarin|apixaban	warfarin|apixaban	Drug|Drug	atrial fibrillation|atrial flutter	Atrial Fibrillation|Atrial Flutter	Parallel Assignment	Interventional	Prevention	Randomized	Apixaban for the Prevention of Stroke in Subjects With Atrial Fibrillation	2	Hazard Ratio (HR)	0.89	0.0192	Cox Proportional Hazards Model	0.81	0.98	95		NA	All	20976	Completed	Phase 3
NCT00412984	4492211	8229954	Rate of Ischemic or Unspecified Stroke, Hemorrhagic Stroke, Systemic Embolism (SE), Myocardial Infarction (MI) and All-Cause Death (ACD) (as Composite Endpoints) During the Intended Treatment Period	warfarin|apixaban	warfarin|apixaban	Drug|Drug	atrial fibrillation|atrial flutter	Atrial Fibrillation|Atrial Flutter	Parallel Assignment	Interventional	Prevention	Randomized	Apixaban for the Prevention of Stroke in Subjects With Atrial Fibrillation	2	Hazard Ratio (HR)	0.77	0.0001	Cox Proportional Hazards Model	0.69	0.86	95		NA	All	20976	Completed	Phase 3
NCT00412984	4492208	8229954	Rate of Ischemic or Unspecified Stroke, Hemorrhagic Stroke, Systemic Embolism (SE), Myocardial Infarction (MI) and All-Cause Death (ACD) (as Composite Endpoints) During the Intended Treatment Period	warfarin|apixaban	warfarin|apixaban	Drug|Drug	atrial fibrillation|atrial flutter	Atrial Fibrillation|Atrial Flutter	Parallel Assignment	Interventional	Prevention	Randomized	Apixaban for the Prevention of Stroke in Subjects With Atrial Fibrillation	2	Hazard Ratio (HR)	0.88	0.0107	Cox Proportional Hazards Model	0.8	0.97	95		NA	All	20976	Completed	Phase 3
NCT00412984	4492207	8229954	Rate of Ischemic or Unspecified Stroke, Hemorrhagic Stroke, Systemic Embolism (SE), Myocardial Infarction (MI) and All-Cause Death (ACD) (as Composite Endpoints) During the Intended Treatment Period	warfarin|apixaban	warfarin|apixaban	Drug|Drug	atrial fibrillation|atrial flutter	Atrial Fibrillation|Atrial Flutter	Parallel Assignment	Interventional	Prevention	Randomized	Apixaban for the Prevention of Stroke in Subjects With Atrial Fibrillation	2	Hazard Ratio (HR)	0.9	0.0432	Cox Proportional Hazards Model	0.82	1	95		NA	All	20976	Completed	Phase 3
NCT00412984	4492205	8229954	Rate of Ischemic or Unspecified Stroke, Hemorrhagic Stroke, Systemic Embolism (SE), Myocardial Infarction (MI) and All-Cause Death (ACD) (as Composite Endpoints) During the Intended Treatment Period	warfarin|apixaban	warfarin|apixaban	Drug|Drug	atrial fibrillation|atrial flutter	Atrial Fibrillation|Atrial Flutter	Parallel Assignment	Interventional	Prevention	Randomized	Apixaban for the Prevention of Stroke in Subjects With Atrial Fibrillation	2	Hazard Ratio (HR)	0.89	0.0464	Cox Proportional Hazards Model	0.8	1	95		NA	All	20976	Completed	Phase 3
NCT00412984	4492209	8229954	Rate of Ischemic or Unspecified Stroke, Hemorrhagic Stroke, Systemic Embolism (SE), Myocardial Infarction (MI) and All-Cause Death (ACD) (as Composite Endpoints) During the Intended Treatment Period	warfarin|apixaban	warfarin|apixaban	Drug|Drug	atrial fibrillation|atrial flutter	Atrial Fibrillation|Atrial Flutter	Parallel Assignment	Interventional	Prevention	Randomized	Apixaban for the Prevention of Stroke in Subjects With Atrial Fibrillation	2	Hazard Ratio (HR)	0.85	0.0002	Cox Proportional Hazards Model	0.78	0.92	95		NA	All	20976	Completed	Phase 3
NCT00412984	4492212	8229955	Rate of Ischemic or Unspecified Stroke, Hemorrhagic Stroke, Systemic Embolism (SE), and Myocardial Infarction (MI) (as Individual Endpoints) During the Intended Treatment Period	warfarin|apixaban	warfarin|apixaban	Drug|Drug	atrial fibrillation|atrial flutter	Atrial Fibrillation|Atrial Flutter	Parallel Assignment	Interventional	Prevention	Randomized	Apixaban for the Prevention of Stroke in Subjects With Atrial Fibrillation	2	Hazard Ratio (HR)	0.88	0.372	Cox Proportional Hazards Model	0.66	1.17	95		NA	All	20976	Completed	Phase 3
NCT00412984	4492215	8229955	Rate of Ischemic or Unspecified Stroke, Hemorrhagic Stroke, Systemic Embolism (SE), and Myocardial Infarction (MI) (as Individual Endpoints) During the Intended Treatment Period	warfarin|apixaban	warfarin|apixaban	Drug|Drug	atrial fibrillation|atrial flutter	Atrial Fibrillation|Atrial Flutter	Parallel Assignment	Interventional	Prevention	Randomized	Apixaban for the Prevention of Stroke in Subjects With Atrial Fibrillation	2	Hazard Ratio (HR)	0.92	0.422	Cox Proportional Hazards Model	0.74	1.13	95		NA	All	20976	Completed	Phase 3
NCT00412984	4492213	8229955	Rate of Ischemic or Unspecified Stroke, Hemorrhagic Stroke, Systemic Embolism (SE), and Myocardial Infarction (MI) (as Individual Endpoints) During the Intended Treatment Period	warfarin|apixaban	warfarin|apixaban	Drug|Drug	atrial fibrillation|atrial flutter	Atrial Fibrillation|Atrial Flutter	Parallel Assignment	Interventional	Prevention	Randomized	Apixaban for the Prevention of Stroke in Subjects With Atrial Fibrillation	2	Hazard Ratio (HR)	0.87	0.702	Cox Proportional Hazards Model	0.44	1.75	95		NA	All	20976	Completed	Phase 3
NCT00412984	4492214	8229955	Rate of Ischemic or Unspecified Stroke, Hemorrhagic Stroke, Systemic Embolism (SE), and Myocardial Infarction (MI) (as Individual Endpoints) During the Intended Treatment Period	warfarin|apixaban	warfarin|apixaban	Drug|Drug	atrial fibrillation|atrial flutter	Atrial Fibrillation|Atrial Flutter	Parallel Assignment	Interventional	Prevention	Randomized	Apixaban for the Prevention of Stroke in Subjects With Atrial Fibrillation	2	Hazard Ratio (HR)	0.51	0.0006	Cox Proportional Hazards Model	0.35	0.75	95		NA	All	20976	Completed	Phase 3
NCT00412984	4492216	8229956	Rate of Adjudicated All-Cause Death During the Intended Treatment Period	warfarin|apixaban	warfarin|apixaban	Drug|Drug	atrial fibrillation|atrial flutter	Atrial Fibrillation|Atrial Flutter	Parallel Assignment	Interventional	Prevention	Randomized	Apixaban for the Prevention of Stroke in Subjects With Atrial Fibrillation	2	Hazard Ratio (HR)	0.89	0.0465	Cox Proportional Hazards Model	0.8	1	95		NA	All	20976	Completed	Phase 3
NCT00412984	4492217	8229958	Rate of Adjudicated Major (ISTH) Bleed Events During Treatment Period	warfarin|apixaban	warfarin|apixaban	Drug|Drug	atrial fibrillation|atrial flutter	Atrial Fibrillation|Atrial Flutter	Parallel Assignment	Interventional	Prevention	Randomized	Apixaban for the Prevention of Stroke in Subjects With Atrial Fibrillation	2		NA	NA						NA	All	20976	Completed	Phase 3
NCT00412984	4492218	8229960	Rate of Adjudicated Stroke or Systemic Embolism (SE) During the Intended Treatment Period	warfarin|apixaban	warfarin|apixaban	Drug|Drug	atrial fibrillation|atrial flutter	Atrial Fibrillation|Atrial Flutter	Parallel Assignment	Interventional	Prevention	Randomized	Apixaban for the Prevention of Stroke in Subjects With Atrial Fibrillation	2	Hazard Ratio (HR)	0.79	0.0114	Cox Proportional Hazards Model	0.66	0.95	95		NA	All	20976	Completed	Phase 3
NCT00413010	4492160	8229935	Change in Hamilton Depression Rating Scale (HAM-D) Total Score	pregabalin	pregabalin|placebo	Drug|Drug	anxiety disorders	Generalized Anxiety Disorder	Parallel Assignment	Interventional	Treatment	Randomized	Pregabalin in the Treatment of Patients With Generalized Anxiety Disorder (GAD).	2	Mean Difference (Final Values)	-0.6	NA		-1.5	0.2	95		NA	All	356	Completed	Phase 3
NCT00413010	4492155	8229935	Change in Hamilton Depression Rating Scale (HAM-D) Total Score	pregabalin	pregabalin|placebo	Drug|Drug	anxiety disorders	Generalized Anxiety Disorder	Parallel Assignment	Interventional	Treatment	Randomized	Pregabalin in the Treatment of Patients With Generalized Anxiety Disorder (GAD).	2	Mean Difference (Final Values)	-1	NA		-2.1	0.1	95		NA	All	356	Completed	Phase 3
NCT00413010	4492158	8229935	Change in Hamilton Depression Rating Scale (HAM-D) Total Score	pregabalin	pregabalin|placebo	Drug|Drug	anxiety disorders	Generalized Anxiety Disorder	Parallel Assignment	Interventional	Treatment	Randomized	Pregabalin in the Treatment of Patients With Generalized Anxiety Disorder (GAD).	2	Mean Difference (Final Values)	-1.3	NA		-2.1	-0.6	95		NA	All	356	Completed	Phase 3
NCT00413010	4492159	8229935	Change in Hamilton Depression Rating Scale (HAM-D) Total Score	pregabalin	pregabalin|placebo	Drug|Drug	anxiety disorders	Generalized Anxiety Disorder	Parallel Assignment	Interventional	Treatment	Randomized	Pregabalin in the Treatment of Patients With Generalized Anxiety Disorder (GAD).	2	Mean Difference (Final Values)	-0.7	NA		-1.6	0.1	95		NA	All	356	Completed	Phase 3
NCT00413010	4492157	8229935	Change in Hamilton Depression Rating Scale (HAM-D) Total Score	pregabalin	pregabalin|placebo	Drug|Drug	anxiety disorders	Generalized Anxiety Disorder	Parallel Assignment	Interventional	Treatment	Randomized	Pregabalin in the Treatment of Patients With Generalized Anxiety Disorder (GAD).	2	Mean Difference (Final Values)	-0.4	NA		-1.3	0.5	95		NA	All	356	Completed	Phase 3
NCT00413010	4492156	8229935	Change in Hamilton Depression Rating Scale (HAM-D) Total Score	pregabalin	pregabalin|placebo	Drug|Drug	anxiety disorders	Generalized Anxiety Disorder	Parallel Assignment	Interventional	Treatment	Randomized	Pregabalin in the Treatment of Patients With Generalized Anxiety Disorder (GAD).	2	Mean Difference (Final Values)	-0.9	NA		-1.8	0	95		NA	All	356	Completed	Phase 3
NCT00413010	4492161	8229935	Change in Hamilton Depression Rating Scale (HAM-D) Total Score	pregabalin	pregabalin|placebo	Drug|Drug	anxiety disorders	Generalized Anxiety Disorder	Parallel Assignment	Interventional	Treatment	Randomized	Pregabalin in the Treatment of Patients With Generalized Anxiety Disorder (GAD).	2	Mean Difference (Final Values)	-0.8	NA		-1.5	0	95		NA	All	356	Completed	Phase 3
NCT00413010	4492162	8229936	Clinical Global Impression of Severity (CGI-S) Score	pregabalin	pregabalin|placebo	Drug|Drug	anxiety disorders	Generalized Anxiety Disorder	Parallel Assignment	Interventional	Treatment	Randomized	Pregabalin in the Treatment of Patients With Generalized Anxiety Disorder (GAD).	2	Odds Ratio (OR)	1.56	NA		1.07	2.3	95		NA	All	356	Completed	Phase 3
NCT00413010	4492165	8229937	Number of Responders Using Clinical Global Impression of Improvement (CGI-I) Score	pregabalin	pregabalin|placebo	Drug|Drug	anxiety disorders	Generalized Anxiety Disorder	Parallel Assignment	Interventional	Treatment	Randomized	Pregabalin in the Treatment of Patients With Generalized Anxiety Disorder (GAD).	2	Odds Ratio (OR)	1.45	NA		0.84	2.5	95		NA	All	356	Completed	Phase 3
NCT00413010	4492167	8229937	Number of Responders Using Clinical Global Impression of Improvement (CGI-I) Score	pregabalin	pregabalin|placebo	Drug|Drug	anxiety disorders	Generalized Anxiety Disorder	Parallel Assignment	Interventional	Treatment	Randomized	Pregabalin in the Treatment of Patients With Generalized Anxiety Disorder (GAD).	2	Odds Ratio (OR)	1.26	NA		0.77	2.05	95		NA	All	356	Completed	Phase 3
NCT00413010	4492166	8229937	Number of Responders Using Clinical Global Impression of Improvement (CGI-I) Score	pregabalin	pregabalin|placebo	Drug|Drug	anxiety disorders	Generalized Anxiety Disorder	Parallel Assignment	Interventional	Treatment	Randomized	Pregabalin in the Treatment of Patients With Generalized Anxiety Disorder (GAD).	2	Odds Ratio (OR)	1.24	NA		0.72	2.11	95		NA	All	356	Completed	Phase 3
NCT00413010	4492169	8229937	Number of Responders Using Clinical Global Impression of Improvement (CGI-I) Score	pregabalin	pregabalin|placebo	Drug|Drug	anxiety disorders	Generalized Anxiety Disorder	Parallel Assignment	Interventional	Treatment	Randomized	Pregabalin in the Treatment of Patients With Generalized Anxiety Disorder (GAD).	2	Odds Ratio (OR)	1.58	NA		1.01	2.47	95		NA	All	356	Completed	Phase 3
NCT00413010	4492164	8229937	Number of Responders Using Clinical Global Impression of Improvement (CGI-I) Score	pregabalin	pregabalin|placebo	Drug|Drug	anxiety disorders	Generalized Anxiety Disorder	Parallel Assignment	Interventional	Treatment	Randomized	Pregabalin in the Treatment of Patients With Generalized Anxiety Disorder (GAD).	2	Odds Ratio (OR)	1.06	NA		0.61	1.84	95		NA	All	356	Completed	Phase 3
NCT00413010	4492168	8229937	Number of Responders Using Clinical Global Impression of Improvement (CGI-I) Score	pregabalin	pregabalin|placebo	Drug|Drug	anxiety disorders	Generalized Anxiety Disorder	Parallel Assignment	Interventional	Treatment	Randomized	Pregabalin in the Treatment of Patients With Generalized Anxiety Disorder (GAD).	2	Odds Ratio (OR)	1.75	NA		1.09	2.82	95		NA	All	356	Completed	Phase 3
NCT00413010	4492170	8229937	Number of Responders Using Clinical Global Impression of Improvement (CGI-I) Score	pregabalin	pregabalin|placebo	Drug|Drug	anxiety disorders	Generalized Anxiety Disorder	Parallel Assignment	Interventional	Treatment	Randomized	Pregabalin in the Treatment of Patients With Generalized Anxiety Disorder (GAD).	2	Odds Ratio (OR)	1.54	NA		0.96	2.47	95		NA	All	356	Completed	Phase 3
NCT00413010	4492163	8229937	Number of Responders Using Clinical Global Impression of Improvement (CGI-I) Score	pregabalin	pregabalin|placebo	Drug|Drug	anxiety disorders	Generalized Anxiety Disorder	Parallel Assignment	Interventional	Treatment	Randomized	Pregabalin in the Treatment of Patients With Generalized Anxiety Disorder (GAD).	2	Odds Ratio (OR)	1.12	NA		0.71	1.76	95		NA	All	356	Completed	Phase 3
NCT00413010	4492171	8229938	Time to Onset of Sustained Hamilton Anxiety Rating Scale (HAM-A) Improvement	pregabalin	pregabalin|placebo	Drug|Drug	anxiety disorders	Generalized Anxiety Disorder	Parallel Assignment	Interventional	Treatment	Randomized	Pregabalin in the Treatment of Patients With Generalized Anxiety Disorder (GAD).	2		NA	0.0137	Log Rank					NA	All	356	Completed	Phase 3
NCT00413010	4492175	8229939	Subjects in Remission Using Hamilton Anxiety Rating Scale (HAM-A) Total Score	pregabalin	pregabalin|placebo	Drug|Drug	anxiety disorders	Generalized Anxiety Disorder	Parallel Assignment	Interventional	Treatment	Randomized	Pregabalin in the Treatment of Patients With Generalized Anxiety Disorder (GAD).	2	Odds Ratio (OR)	1.53	NA		0.82	2.85	95		NA	All	356	Completed	Phase 3
NCT00413010	4492174	8229939	Subjects in Remission Using Hamilton Anxiety Rating Scale (HAM-A) Total Score	pregabalin	pregabalin|placebo	Drug|Drug	anxiety disorders	Generalized Anxiety Disorder	Parallel Assignment	Interventional	Treatment	Randomized	Pregabalin in the Treatment of Patients With Generalized Anxiety Disorder (GAD).	2	Odds Ratio (OR)	1.33	NA		0.71	2.48	95		NA	All	356	Completed	Phase 3
NCT00413010	4492173	8229939	Subjects in Remission Using Hamilton Anxiety Rating Scale (HAM-A) Total Score	pregabalin	pregabalin|placebo	Drug|Drug	anxiety disorders	Generalized Anxiety Disorder	Parallel Assignment	Interventional	Treatment	Randomized	Pregabalin in the Treatment of Patients With Generalized Anxiety Disorder (GAD).	2	Odds Ratio (OR)	1.55	NA		0.85	2.83	95		NA	All	356	Completed	Phase 3
NCT00413010	4492178	8229939	Subjects in Remission Using Hamilton Anxiety Rating Scale (HAM-A) Total Score	pregabalin	pregabalin|placebo	Drug|Drug	anxiety disorders	Generalized Anxiety Disorder	Parallel Assignment	Interventional	Treatment	Randomized	Pregabalin in the Treatment of Patients With Generalized Anxiety Disorder (GAD).	2	Odds Ratio (OR)	1.49	NA		0.72	3.06	95		NA	All	356	Completed	Phase 3
NCT00413010	4492179	8229939	Subjects in Remission Using Hamilton Anxiety Rating Scale (HAM-A) Total Score	pregabalin	pregabalin|placebo	Drug|Drug	anxiety disorders	Generalized Anxiety Disorder	Parallel Assignment	Interventional	Treatment	Randomized	Pregabalin in the Treatment of Patients With Generalized Anxiety Disorder (GAD).	2	Odds Ratio (OR)	2.88	NA		0.94	8.8	95		NA	All	356	Completed	Phase 3
NCT00413010	4492177	8229939	Subjects in Remission Using Hamilton Anxiety Rating Scale (HAM-A) Total Score	pregabalin	pregabalin|placebo	Drug|Drug	anxiety disorders	Generalized Anxiety Disorder	Parallel Assignment	Interventional	Treatment	Randomized	Pregabalin in the Treatment of Patients With Generalized Anxiety Disorder (GAD).	2	Odds Ratio (OR)	2.08	NA		1.09	3.97	95		NA	All	356	Completed	Phase 3
NCT00413010	4492176	8229939	Subjects in Remission Using Hamilton Anxiety Rating Scale (HAM-A) Total Score	pregabalin	pregabalin|placebo	Drug|Drug	anxiety disorders	Generalized Anxiety Disorder	Parallel Assignment	Interventional	Treatment	Randomized	Pregabalin in the Treatment of Patients With Generalized Anxiety Disorder (GAD).	2	Odds Ratio (OR)	1.8	NA		0.99	3.28	95		NA	All	356	Completed	Phase 3
NCT00413010	4492172	8229939	Subjects in Remission Using Hamilton Anxiety Rating Scale (HAM-A) Total Score	pregabalin	pregabalin|placebo	Drug|Drug	anxiety disorders	Generalized Anxiety Disorder	Parallel Assignment	Interventional	Treatment	Randomized	Pregabalin in the Treatment of Patients With Generalized Anxiety Disorder (GAD).	2	Odds Ratio (OR)	1.53	NA		0.92	2.53	95		NA	All	356	Completed	Phase 3
NCT00413010	4492185	8229940	Number of Responders Using Hamilton Anxiety Rating Scale (HAM-A)	pregabalin	pregabalin|placebo	Drug|Drug	anxiety disorders	Generalized Anxiety Disorder	Parallel Assignment	Interventional	Treatment	Randomized	Pregabalin in the Treatment of Patients With Generalized Anxiety Disorder (GAD).	2	Odds Ratio (OR)	3.15	NA		1.76	5.66	95		NA	All	356	Completed	Phase 3
NCT00413010	4492182	8229940	Number of Responders Using Hamilton Anxiety Rating Scale (HAM-A)	pregabalin	pregabalin|placebo	Drug|Drug	anxiety disorders	Generalized Anxiety Disorder	Parallel Assignment	Interventional	Treatment	Randomized	Pregabalin in the Treatment of Patients With Generalized Anxiety Disorder (GAD).	2	Odds Ratio (OR)	1.52	NA		0.86	2.66	95		NA	All	356	Completed	Phase 3
NCT00413010	4492183	8229940	Number of Responders Using Hamilton Anxiety Rating Scale (HAM-A)	pregabalin	pregabalin|placebo	Drug|Drug	anxiety disorders	Generalized Anxiety Disorder	Parallel Assignment	Interventional	Treatment	Randomized	Pregabalin in the Treatment of Patients With Generalized Anxiety Disorder (GAD).	2	Odds Ratio (OR)	1.57	NA		0.9	2.73	95		NA	All	356	Completed	Phase 3
NCT00413010	4492184	8229940	Number of Responders Using Hamilton Anxiety Rating Scale (HAM-A)	pregabalin	pregabalin|placebo	Drug|Drug	anxiety disorders	Generalized Anxiety Disorder	Parallel Assignment	Interventional	Treatment	Randomized	Pregabalin in the Treatment of Patients With Generalized Anxiety Disorder (GAD).	2	Odds Ratio (OR)	1.8	NA		1.06	3.05	95		NA	All	356	Completed	Phase 3
NCT00413010	4492186	8229940	Number of Responders Using Hamilton Anxiety Rating Scale (HAM-A)	pregabalin	pregabalin|placebo	Drug|Drug	anxiety disorders	Generalized Anxiety Disorder	Parallel Assignment	Interventional	Treatment	Randomized	Pregabalin in the Treatment of Patients With Generalized Anxiety Disorder (GAD).	2	Odds Ratio (OR)	1.61	NA		0.9	2.87	95		NA	All	356	Completed	Phase 3
NCT00413010	4492180	8229940	Number of Responders Using Hamilton Anxiety Rating Scale (HAM-A)	pregabalin	pregabalin|placebo	Drug|Drug	anxiety disorders	Generalized Anxiety Disorder	Parallel Assignment	Interventional	Treatment	Randomized	Pregabalin in the Treatment of Patients With Generalized Anxiety Disorder (GAD).	2	Odds Ratio (OR)	1.77	NA		1.12	2.79	95		NA	All	356	Completed	Phase 3
NCT00413010	4492187	8229940	Number of Responders Using Hamilton Anxiety Rating Scale (HAM-A)	pregabalin	pregabalin|placebo	Drug|Drug	anxiety disorders	Generalized Anxiety Disorder	Parallel Assignment	Interventional	Treatment	Randomized	Pregabalin in the Treatment of Patients With Generalized Anxiety Disorder (GAD).	2	Odds Ratio (OR)	3.35	NA		1.37	8.24	95		NA	All	356	Completed	Phase 3
NCT00413010	4492181	8229940	Number of Responders Using Hamilton Anxiety Rating Scale (HAM-A)	pregabalin	pregabalin|placebo	Drug|Drug	anxiety disorders	Generalized Anxiety Disorder	Parallel Assignment	Interventional	Treatment	Randomized	Pregabalin in the Treatment of Patients With Generalized Anxiety Disorder (GAD).	2	Odds Ratio (OR)	1.86	NA		1.08	3.22	95		NA	All	356	Completed	Phase 3
NCT00413010	4492194	8229941	Change in HAM-A Total Score at Weekly Visits	pregabalin	pregabalin|placebo	Drug|Drug	anxiety disorders	Generalized Anxiety Disorder	Parallel Assignment	Interventional	Treatment	Randomized	Pregabalin in the Treatment of Patients With Generalized Anxiety Disorder (GAD).	2	Mean Difference (Final Values)	-1.33	NA		-2.3	-0.4	95	Standard Error of the Mean	0.49	All	356	Completed	Phase 3
NCT00413010	4492188	8229941	Change in HAM-A Total Score at Weekly Visits	pregabalin	pregabalin|placebo	Drug|Drug	anxiety disorders	Generalized Anxiety Disorder	Parallel Assignment	Interventional	Treatment	Randomized	Pregabalin in the Treatment of Patients With Generalized Anxiety Disorder (GAD).	2	Mean Difference (Final Values)	-1.35	NA		-2.9	0.2	95	Standard Error of the Mean	0.77	All	356	Completed	Phase 3
NCT00413010	4492190	8229941	Change in HAM-A Total Score at Weekly Visits	pregabalin	pregabalin|placebo	Drug|Drug	anxiety disorders	Generalized Anxiety Disorder	Parallel Assignment	Interventional	Treatment	Randomized	Pregabalin in the Treatment of Patients With Generalized Anxiety Disorder (GAD).	2	Mean Difference (Final Values)	-0.78	NA		-2.1	0.5	95	Standard Error of the Mean	0.68	All	356	Completed	Phase 3
NCT00413010	4492193	8229941	Change in HAM-A Total Score at Weekly Visits	pregabalin	pregabalin|placebo	Drug|Drug	anxiety disorders	Generalized Anxiety Disorder	Parallel Assignment	Interventional	Treatment	Randomized	Pregabalin in the Treatment of Patients With Generalized Anxiety Disorder (GAD).	2	Median Difference (Final Values)	-1.04	NA		-2.2	0.1	95	Standard Error of the Mean	0.59	All	356	Completed	Phase 3
NCT00413010	4492192	8229941	Change in HAM-A Total Score at Weekly Visits	pregabalin	pregabalin|placebo	Drug|Drug	anxiety disorders	Generalized Anxiety Disorder	Parallel Assignment	Interventional	Treatment	Randomized	Pregabalin in the Treatment of Patients With Generalized Anxiety Disorder (GAD).	2	Mean Difference (Final Values)	-1.45	NA		-2.7	-0.2	95	Standard Error of the Mean	0.62	All	356	Completed	Phase 3
NCT00413010	4492189	8229941	Change in HAM-A Total Score at Weekly Visits	pregabalin	pregabalin|placebo	Drug|Drug	anxiety disorders	Generalized Anxiety Disorder	Parallel Assignment	Interventional	Treatment	Randomized	Pregabalin in the Treatment of Patients With Generalized Anxiety Disorder (GAD).	2	Mean Difference (Final Values)	-1.22	NA		-2.5	0.1	95	Standard Error of the Mean	0.67	All	356	Completed	Phase 3
NCT00413010	4492191	8229941	Change in HAM-A Total Score at Weekly Visits	pregabalin	pregabalin|placebo	Drug|Drug	anxiety disorders	Generalized Anxiety Disorder	Parallel Assignment	Interventional	Treatment	Randomized	Pregabalin in the Treatment of Patients With Generalized Anxiety Disorder (GAD).	2	Mean Difference (Final Values)	-1.33	NA		-2.6	-0.1	95	Standard Error of the Mean	0.64	All	356	Completed	Phase 3
NCT00413010	4492195	8229942	Change in Hamilton Anxiety Rating Scale (HAM-A) Total Scores	pregabalin	pregabalin|placebo	Drug|Drug	anxiety disorders	Generalized Anxiety Disorder	Parallel Assignment	Interventional	Treatment	Randomized	Pregabalin in the Treatment of Patients With Generalized Anxiety Disorder (GAD).	2	Mean Difference (Final Values)	-1.2	NA		-2.16	-0.26	95	Standard Error of the Mean	0.48	All	356	Completed	Phase 3
NCT00413153	4492146	8229905	Total Bilirubin	atazanavir sulfate|ritonavir|lopinavir	atazanavir/ritonavir|lopinavir/ritonavir	Drug|Drug	hiv infections	HIV Infections	Parallel Assignment	Interventional	Treatment	Randomized	Metabolic Effects of Switching Kaletra to Boosted Reyataz	2		NA	0.0002	Repeated Measures ANCOVA					NA	All	15	Completed	N/A
NCT00413153	4492147	8229906	Liver Enzymes -- Alanine Aminotransferase (ALT)	atazanavir sulfate|ritonavir|lopinavir	atazanavir/ritonavir|lopinavir/ritonavir	Drug|Drug	hiv infections	HIV Infections	Parallel Assignment	Interventional	Treatment	Randomized	Metabolic Effects of Switching Kaletra to Boosted Reyataz	2		NA	0.004	Repeated Measures Ancova					NA	All	15	Completed	N/A
NCT00413153	4492148	8229907	Liver Enzymes -- Aspartate Aminotransferase (AST)	atazanavir sulfate|ritonavir|lopinavir	atazanavir/ritonavir|lopinavir/ritonavir	Drug|Drug	hiv infections	HIV Infections	Parallel Assignment	Interventional	Treatment	Randomized	Metabolic Effects of Switching Kaletra to Boosted Reyataz	2		NA	0.22	Repeated Measures ANCOVA					NA	All	15	Completed	N/A
NCT00413153	4492149	8229908	Immune Parameters -- CD4 Count	atazanavir sulfate|ritonavir|lopinavir	atazanavir/ritonavir|lopinavir/ritonavir	Drug|Drug	hiv infections	HIV Infections	Parallel Assignment	Interventional	Treatment	Randomized	Metabolic Effects of Switching Kaletra to Boosted Reyataz	2		NA	0.72	Repeated Measures ANCOVA					NA	All	15	Completed	N/A
NCT00413153	4492150	8229909	Body Composition - Visceral Adipose Tissue	atazanavir sulfate|ritonavir|lopinavir	atazanavir/ritonavir|lopinavir/ritonavir	Drug|Drug	hiv infections	HIV Infections	Parallel Assignment	Interventional	Treatment	Randomized	Metabolic Effects of Switching Kaletra to Boosted Reyataz	2		NA	0.047	t-test, 2 sided					NA	All	15	Completed	N/A
NCT00413153	4492151	8229910	Lipid Metabolism - Serum Triglyceride	atazanavir sulfate|ritonavir|lopinavir	atazanavir/ritonavir|lopinavir/ritonavir	Drug|Drug	hiv infections	HIV Infections	Parallel Assignment	Interventional	Treatment	Randomized	Metabolic Effects of Switching Kaletra to Boosted Reyataz	2		NA	0.02	Repeated measures ANCOVA					NA	All	15	Completed	N/A
NCT00413153	4492152	8229911	Fasting Glucose	atazanavir sulfate|ritonavir|lopinavir	atazanavir/ritonavir|lopinavir/ritonavir	Drug|Drug	hiv infections	HIV Infections	Parallel Assignment	Interventional	Treatment	Randomized	Metabolic Effects of Switching Kaletra to Boosted Reyataz	2		NA	0.002	Repeated Measures ANCOVA					NA	All	15	Completed	N/A
NCT00413153	4492153	8229912	Insulin Sensitivity	atazanavir sulfate|ritonavir|lopinavir	atazanavir/ritonavir|lopinavir/ritonavir	Drug|Drug	hiv infections	HIV Infections	Parallel Assignment	Interventional	Treatment	Randomized	Metabolic Effects of Switching Kaletra to Boosted Reyataz	2		NA	0.12	Repeated measures ANCOVA					NA	All	15	Completed	N/A
NCT00413153	4492154	8229913	Glucose Trafficking	atazanavir sulfate|ritonavir|lopinavir	atazanavir/ritonavir|lopinavir/ritonavir	Drug|Drug	hiv infections	HIV Infections	Parallel Assignment	Interventional	Treatment	Randomized	Metabolic Effects of Switching Kaletra to Boosted Reyataz	2		NA	0.035	t-test, 2 sided					NA	All	15	Completed	N/A
NCT00413218	4492128	8229888	All-Cause Mortality (ACM) at Day 14 and Day 56	voriconazole|isavuconazole|caspofungin	Isavuconazole|Caspofungin|Voriconazole	Drug|Drug|Drug	infection|candidiasis, invasive|mycoses|candidiasis|candidemia	Candidemia|Candidiasis, Invasive|Mycoses	Parallel Assignment	Interventional	Treatment	Randomized	Isavuconazole (BAL8557) in the Treatment of Candidemia and Other Invasive Candida Infections	2	Adjusted Treatment Difference (%)	1.4	NA		-7.1	10	95		NA	All	450	Completed	Phase 3
NCT00413218	4492129	8229888	All-Cause Mortality (ACM) at Day 14 and Day 56	voriconazole|isavuconazole|caspofungin	Isavuconazole|Caspofungin|Voriconazole	Drug|Drug|Drug	infection|candidiasis, invasive|mycoses|candidiasis|candidemia	Candidemia|Candidiasis, Invasive|Mycoses	Parallel Assignment	Interventional	Treatment	Randomized	Isavuconazole (BAL8557) in the Treatment of Candidemia and Other Invasive Candida Infections	2	Adjusted Treatment Difference (%)	2.5	NA		-3.8	8.9	95		NA	All	450	Completed	Phase 3
NCT00413218	4492131	8229889	Percentage of Participants With Clinical Response of Success at Day 7 and EOT as Determined by The Investigator	voriconazole|isavuconazole|caspofungin	Isavuconazole|Caspofungin|Voriconazole	Drug|Drug|Drug	infection|candidiasis, invasive|mycoses|candidiasis|candidemia	Candidemia|Candidiasis, Invasive|Mycoses	Parallel Assignment	Interventional	Treatment	Randomized	Isavuconazole (BAL8557) in the Treatment of Candidemia and Other Invasive Candida Infections	2	Adjusted Treatment Difference (%)	-11.1	NA		-20.3	-1.9	95		NA	All	450	Completed	Phase 3
NCT00413218	4492130	8229889	Percentage of Participants With Clinical Response of Success at Day 7 and EOT as Determined by The Investigator	voriconazole|isavuconazole|caspofungin	Isavuconazole|Caspofungin|Voriconazole	Drug|Drug|Drug	infection|candidiasis, invasive|mycoses|candidiasis|candidemia	Candidemia|Candidiasis, Invasive|Mycoses	Parallel Assignment	Interventional	Treatment	Randomized	Isavuconazole (BAL8557) in the Treatment of Candidemia and Other Invasive Candida Infections	2	Adjusted Treatment Difference (%)	-8.1	NA		-16.3	0.1	95		NA	All	450	Completed	Phase 3
NCT00413218	4492132	8229890	Percentage of Participants With Mycological Response of Success at Day 7 and EOT as Determined by The Investigator	voriconazole|isavuconazole|caspofungin	Isavuconazole|Caspofungin|Voriconazole	Drug|Drug|Drug	infection|candidiasis, invasive|mycoses|candidiasis|candidemia	Candidemia|Candidiasis, Invasive|Mycoses	Parallel Assignment	Interventional	Treatment	Randomized	Isavuconazole (BAL8557) in the Treatment of Candidemia and Other Invasive Candida Infections	2	Adjusted Treatment Difference (%)	-8.5	NA		-16.5	-0.4	95		NA	All	450	Completed	Phase 3
NCT00413218	4492133	8229890	Percentage of Participants With Mycological Response of Success at Day 7 and EOT as Determined by The Investigator	voriconazole|isavuconazole|caspofungin	Isavuconazole|Caspofungin|Voriconazole	Drug|Drug|Drug	infection|candidiasis, invasive|mycoses|candidiasis|candidemia	Candidemia|Candidiasis, Invasive|Mycoses	Parallel Assignment	Interventional	Treatment	Randomized	Isavuconazole (BAL8557) in the Treatment of Candidemia and Other Invasive Candida Infections	2	Adjusted Treatment Difference (%)	-11.4	NA		-20.4	-2.5	95		NA	All	450	Completed	Phase 3
NCT00413218	4492135	8229891	Percentage of Participants With Mycological Response of Success at EOIV, EOT, FU1 and FU2 as Determined by the Data Review Committee (DRC)	voriconazole|isavuconazole|caspofungin	Isavuconazole|Caspofungin|Voriconazole	Drug|Drug|Drug	infection|candidiasis, invasive|mycoses|candidiasis|candidemia	Candidemia|Candidiasis, Invasive|Mycoses	Parallel Assignment	Interventional	Treatment	Randomized	Isavuconazole (BAL8557) in the Treatment of Candidemia and Other Invasive Candida Infections	2	Adjusted Treatment Difference (%)	-0.7	NA		-8.1	9.6	95		NA	All	450	Completed	Phase 3
NCT00413218	4492136	8229891	Percentage of Participants With Mycological Response of Success at EOIV, EOT, FU1 and FU2 as Determined by the Data Review Committee (DRC)	voriconazole|isavuconazole|caspofungin	Isavuconazole|Caspofungin|Voriconazole	Drug|Drug|Drug	infection|candidiasis, invasive|mycoses|candidiasis|candidemia	Candidemia|Candidiasis, Invasive|Mycoses	Parallel Assignment	Interventional	Treatment	Randomized	Isavuconazole (BAL8557) in the Treatment of Candidemia and Other Invasive Candida Infections	2	Adjusted Treatment Difference (%)	-15.9	NA		-23.5	-8.4	95		NA	All	450	Completed	Phase 3
NCT00413218	4492137	8229891	Percentage of Participants With Mycological Response of Success at EOIV, EOT, FU1 and FU2 as Determined by the Data Review Committee (DRC)	voriconazole|isavuconazole|caspofungin	Isavuconazole|Caspofungin|Voriconazole	Drug|Drug|Drug	infection|candidiasis, invasive|mycoses|candidiasis|candidemia	Candidemia|Candidiasis, Invasive|Mycoses	Parallel Assignment	Interventional	Treatment	Randomized	Isavuconazole (BAL8557) in the Treatment of Candidemia and Other Invasive Candida Infections	2	Adjusted Treatment Difference (%)	-14.9	NA		-22.7	-7	95		NA	All	450	Completed	Phase 3
NCT00413218	4492134	8229891	Percentage of Participants With Mycological Response of Success at EOIV, EOT, FU1 and FU2 as Determined by the Data Review Committee (DRC)	voriconazole|isavuconazole|caspofungin	Isavuconazole|Caspofungin|Voriconazole	Drug|Drug|Drug	infection|candidiasis, invasive|mycoses|candidiasis|candidemia	Candidemia|Candidiasis, Invasive|Mycoses	Parallel Assignment	Interventional	Treatment	Randomized	Isavuconazole (BAL8557) in the Treatment of Candidemia and Other Invasive Candida Infections	2	Adjusted Treatment Difference (%)	-5.2	NA		-14.7	4.3	95		NA	All	450	Completed	Phase 3
NCT00413218	4492139	8229892	Percentage of Participants With Clinical Response of Success at EOIV, EOT, FU1 and FU2 as Determined by the Data Review Committee (DRC)	voriconazole|isavuconazole|caspofungin	Isavuconazole|Caspofungin|Voriconazole	Drug|Drug|Drug	infection|candidiasis, invasive|mycoses|candidiasis|candidemia	Candidemia|Candidiasis, Invasive|Mycoses	Parallel Assignment	Interventional	Treatment	Randomized	Isavuconazole (BAL8557) in the Treatment of Candidemia and Other Invasive Candida Infections	2	Adjusted Treatment Difference (%)	-0.4	NA		-9.1	8.3	95		NA	All	450	Completed	Phase 3
NCT00413218	4492141	8229892	Percentage of Participants With Clinical Response of Success at EOIV, EOT, FU1 and FU2 as Determined by the Data Review Committee (DRC)	voriconazole|isavuconazole|caspofungin	Isavuconazole|Caspofungin|Voriconazole	Drug|Drug|Drug	infection|candidiasis, invasive|mycoses|candidiasis|candidemia	Candidemia|Candidiasis, Invasive|Mycoses	Parallel Assignment	Interventional	Treatment	Randomized	Isavuconazole (BAL8557) in the Treatment of Candidemia and Other Invasive Candida Infections	2	Adjusted Treatment Difference (%)	-8.2	NA		-15.4	-0.9	95		NA	All	450	Completed	Phase 3
NCT00413218	4492140	8229892	Percentage of Participants With Clinical Response of Success at EOIV, EOT, FU1 and FU2 as Determined by the Data Review Committee (DRC)	voriconazole|isavuconazole|caspofungin	Isavuconazole|Caspofungin|Voriconazole	Drug|Drug|Drug	infection|candidiasis, invasive|mycoses|candidiasis|candidemia	Candidemia|Candidiasis, Invasive|Mycoses	Parallel Assignment	Interventional	Treatment	Randomized	Isavuconazole (BAL8557) in the Treatment of Candidemia and Other Invasive Candida Infections	2	Adjusted Treatment Difference (%)	-8.6	NA		-15.8	-1.5	95		NA	All	450	Completed	Phase 3
NCT00413218	4492138	8229892	Percentage of Participants With Clinical Response of Success at EOIV, EOT, FU1 and FU2 as Determined by the Data Review Committee (DRC)	voriconazole|isavuconazole|caspofungin	Isavuconazole|Caspofungin|Voriconazole	Drug|Drug|Drug	infection|candidiasis, invasive|mycoses|candidiasis|candidemia	Candidemia|Candidiasis, Invasive|Mycoses	Parallel Assignment	Interventional	Treatment	Randomized	Isavuconazole (BAL8557) in the Treatment of Candidemia and Other Invasive Candida Infections	2	Adjusted Treatment Difference (%)	-5.8	NA		-15.3	3.6	95		NA	All	450	Completed	Phase 3
NCT00413218	4492143	8229893	Percentage of Participants With Overall Response of Success at EOT and Follow Up Visit 2 (FU2) as Determined by the DRC Based on the Assessments of Clinical and Mycological Responses as Well as Alternative Systemic AFT Use at EOT and FU2	voriconazole|isavuconazole|caspofungin	Isavuconazole|Caspofungin|Voriconazole	Drug|Drug|Drug	infection|candidiasis, invasive|mycoses|candidiasis|candidemia	Candidemia|Candidiasis, Invasive|Mycoses	Parallel Assignment	Interventional	Treatment	Randomized	Isavuconazole (BAL8557) in the Treatment of Candidemia and Other Invasive Candida Infections	2	Adjusted Treatment Difference %	-10.9	NA		-19.9	-1.9	95		NA	All	450	Completed	Phase 3
NCT00413218	4492142	8229893	Percentage of Participants With Overall Response of Success at EOT and Follow Up Visit 2 (FU2) as Determined by the DRC Based on the Assessments of Clinical and Mycological Responses as Well as Alternative Systemic AFT Use at EOT and FU2	voriconazole|isavuconazole|caspofungin	Isavuconazole|Caspofungin|Voriconazole	Drug|Drug|Drug	infection|candidiasis, invasive|mycoses|candidiasis|candidemia	Candidemia|Candidiasis, Invasive|Mycoses	Parallel Assignment	Interventional	Treatment	Randomized	Isavuconazole (BAL8557) in the Treatment of Candidemia and Other Invasive Candida Infections	2	Adjusted Treatment Difference %	-5.4	NA		-15	4.2	95		NA	All	450	Completed	Phase 3
NCT00413218	4492144	8229894	Percentage of Participants With Overall Response of Success at Follow Up Visit 1 (FU1-2 Weeks After End of Treatment (EOT)) as Determined by the DRC Based on the Assessments of Clinical, Mycological Responses and Antifungal Therapy (AFT)	voriconazole|isavuconazole|caspofungin	Isavuconazole|Caspofungin|Voriconazole	Drug|Drug|Drug	infection|candidiasis, invasive|mycoses|candidiasis|candidemia	Candidemia|Candidiasis, Invasive|Mycoses	Parallel Assignment	Interventional	Treatment	Randomized	Isavuconazole (BAL8557) in the Treatment of Candidemia and Other Invasive Candida Infections	2	Adjusted Treatment Difference (%)	-2.7	NA		-12.2	6.8	95		NA	All	450	Completed	Phase 3
NCT00413218	4492145	8229895	Percentage of Participants With Overall Response of Success at the End of Intravenous Therapy (EOIV) as Determined by the Data Review Committee (DRC) Based on the Assessments of Clinical and Mycological Responses as Well as Alternative Systemic AFT Use	voriconazole|isavuconazole|caspofungin	Isavuconazole|Caspofungin|Voriconazole	Drug|Drug|Drug	infection|candidiasis, invasive|mycoses|candidiasis|candidemia	Candidemia|Candidiasis, Invasive|Mycoses	Parallel Assignment	Interventional	Treatment	Randomized	Isavuconazole (BAL8557) in the Treatment of Candidemia and Other Invasive Candida Infections	2	Adjusted Treatment Difference (%)	-10.8	NA		-19.9	-1.8	95		NA	All	450	Completed	Phase 3
NCT00413244	4492127	8229859	Cardiac Stress Test: Time to ST Depression	testosterone	AndroGel 5 Grams|Placebo	Drug|Drug	coronary disease|coronary artery disease|myocardial ischemia	Coronary Artery Disease	Parallel Assignment	Interventional	Treatment	Randomized	The Cardiac Benefit of Testosterone Replacement in Men With Low Testosterone Levels With Coronary Artery Disease After Successful Intervention of the Blockage or Narrowed Heart Artery	2		NA	0.03	log mean					NA	Male	51	Completed	Phase 3
NCT00413283	4492114	8229842	Gemcitabine Dose Reduction on Day 8 of the First Chemotherapy Cycle	carboplatin|gemcitabine	Romiplostim|Placebo|Gemcitabine|Carboplatin|Cisplatin	Biological|Drug|Drug|Drug|Drug	thrombocytopenia|lung neoplasms|carcinoma, non-small-cell lung	Cancer|Chemotherapy-Induced Thrombocytopenia|Lung Cancer|Lung Neoplasms|Non-Small Cell Lung Cancer|Oncology|Solid Tumors|Thrombocytopenia	Parallel Assignment	Interventional	Supportive Care	Randomized	Dose/ Schedule Finding Trial of Romiplostim for Chemotherapy-Induced Thrombocytopenia (CIT) in Non-Small Cell Lung Cancer (NSCLC)	4		NA	0.662	Fisher Exact					NA	All	63	Completed	Phase 2
NCT00413283	4492112	8229842	Gemcitabine Dose Reduction on Day 8 of the First Chemotherapy Cycle	carboplatin|gemcitabine	Romiplostim|Placebo|Gemcitabine|Carboplatin|Cisplatin	Biological|Drug|Drug|Drug|Drug	thrombocytopenia|lung neoplasms|carcinoma, non-small-cell lung	Cancer|Chemotherapy-Induced Thrombocytopenia|Lung Cancer|Lung Neoplasms|Non-Small Cell Lung Cancer|Oncology|Solid Tumors|Thrombocytopenia	Parallel Assignment	Interventional	Supportive Care	Randomized	Dose/ Schedule Finding Trial of Romiplostim for Chemotherapy-Induced Thrombocytopenia (CIT) in Non-Small Cell Lung Cancer (NSCLC)	4		NA	0.662	Fisher Exact					NA	All	63	Completed	Phase 2
NCT00413283	4492113	8229842	Gemcitabine Dose Reduction on Day 8 of the First Chemotherapy Cycle	carboplatin|gemcitabine	Romiplostim|Placebo|Gemcitabine|Carboplatin|Cisplatin	Biological|Drug|Drug|Drug|Drug	thrombocytopenia|lung neoplasms|carcinoma, non-small-cell lung	Cancer|Chemotherapy-Induced Thrombocytopenia|Lung Cancer|Lung Neoplasms|Non-Small Cell Lung Cancer|Oncology|Solid Tumors|Thrombocytopenia	Parallel Assignment	Interventional	Supportive Care	Randomized	Dose/ Schedule Finding Trial of Romiplostim for Chemotherapy-Induced Thrombocytopenia (CIT) in Non-Small Cell Lung Cancer (NSCLC)	4		NA	1	Fisher Exact					NA	All	63	Completed	Phase 2
NCT00413283	4492115	8229843	Platelet Count on Day 22	carboplatin|gemcitabine	Romiplostim|Placebo|Gemcitabine|Carboplatin|Cisplatin	Biological|Drug|Drug|Drug|Drug	thrombocytopenia|lung neoplasms|carcinoma, non-small-cell lung	Cancer|Chemotherapy-Induced Thrombocytopenia|Lung Cancer|Lung Neoplasms|Non-Small Cell Lung Cancer|Oncology|Solid Tumors|Thrombocytopenia	Parallel Assignment	Interventional	Supportive Care	Randomized	Dose/ Schedule Finding Trial of Romiplostim for Chemotherapy-Induced Thrombocytopenia (CIT) in Non-Small Cell Lung Cancer (NSCLC)	4		NA	0.199	Satterthwaite t-test					NA	All	63	Completed	Phase 2
NCT00413283	4492116	8229843	Platelet Count on Day 22	carboplatin|gemcitabine	Romiplostim|Placebo|Gemcitabine|Carboplatin|Cisplatin	Biological|Drug|Drug|Drug|Drug	thrombocytopenia|lung neoplasms|carcinoma, non-small-cell lung	Cancer|Chemotherapy-Induced Thrombocytopenia|Lung Cancer|Lung Neoplasms|Non-Small Cell Lung Cancer|Oncology|Solid Tumors|Thrombocytopenia	Parallel Assignment	Interventional	Supportive Care	Randomized	Dose/ Schedule Finding Trial of Romiplostim for Chemotherapy-Induced Thrombocytopenia (CIT) in Non-Small Cell Lung Cancer (NSCLC)	4		NA	0.101	Satterthwaite t-test					NA	All	63	Completed	Phase 2
NCT00413283	4492117	8229843	Platelet Count on Day 22	carboplatin|gemcitabine	Romiplostim|Placebo|Gemcitabine|Carboplatin|Cisplatin	Biological|Drug|Drug|Drug|Drug	thrombocytopenia|lung neoplasms|carcinoma, non-small-cell lung	Cancer|Chemotherapy-Induced Thrombocytopenia|Lung Cancer|Lung Neoplasms|Non-Small Cell Lung Cancer|Oncology|Solid Tumors|Thrombocytopenia	Parallel Assignment	Interventional	Supportive Care	Randomized	Dose/ Schedule Finding Trial of Romiplostim for Chemotherapy-Induced Thrombocytopenia (CIT) in Non-Small Cell Lung Cancer (NSCLC)	4		NA	0.454	Satterthwaite t-test					NA	All	63	Completed	Phase 2
NCT00413283	4492119	8229844	Number of Participants With Platelet Transfusions	carboplatin|gemcitabine	Romiplostim|Placebo|Gemcitabine|Carboplatin|Cisplatin	Biological|Drug|Drug|Drug|Drug	thrombocytopenia|lung neoplasms|carcinoma, non-small-cell lung	Cancer|Chemotherapy-Induced Thrombocytopenia|Lung Cancer|Lung Neoplasms|Non-Small Cell Lung Cancer|Oncology|Solid Tumors|Thrombocytopenia	Parallel Assignment	Interventional	Supportive Care	Randomized	Dose/ Schedule Finding Trial of Romiplostim for Chemotherapy-Induced Thrombocytopenia (CIT) in Non-Small Cell Lung Cancer (NSCLC)	4		NA	1	Fisher Exact					NA	All	63	Completed	Phase 2
NCT00413283	4492120	8229844	Number of Participants With Platelet Transfusions	carboplatin|gemcitabine	Romiplostim|Placebo|Gemcitabine|Carboplatin|Cisplatin	Biological|Drug|Drug|Drug|Drug	thrombocytopenia|lung neoplasms|carcinoma, non-small-cell lung	Cancer|Chemotherapy-Induced Thrombocytopenia|Lung Cancer|Lung Neoplasms|Non-Small Cell Lung Cancer|Oncology|Solid Tumors|Thrombocytopenia	Parallel Assignment	Interventional	Supportive Care	Randomized	Dose/ Schedule Finding Trial of Romiplostim for Chemotherapy-Induced Thrombocytopenia (CIT) in Non-Small Cell Lung Cancer (NSCLC)	4		NA	1	Fisher Exact					NA	All	63	Completed	Phase 2
NCT00413283	4492118	8229844	Number of Participants With Platelet Transfusions	carboplatin|gemcitabine	Romiplostim|Placebo|Gemcitabine|Carboplatin|Cisplatin	Biological|Drug|Drug|Drug|Drug	thrombocytopenia|lung neoplasms|carcinoma, non-small-cell lung	Cancer|Chemotherapy-Induced Thrombocytopenia|Lung Cancer|Lung Neoplasms|Non-Small Cell Lung Cancer|Oncology|Solid Tumors|Thrombocytopenia	Parallel Assignment	Interventional	Supportive Care	Randomized	Dose/ Schedule Finding Trial of Romiplostim for Chemotherapy-Induced Thrombocytopenia (CIT) in Non-Small Cell Lung Cancer (NSCLC)	4		NA	0.342	Fisher Exact					NA	All	63	Completed	Phase 2
NCT00413283	4492123	8229845	Number of Participants Experiencing Grade 3 or 4 Thrombocytopenia During the First Treatment Cycle.	carboplatin|gemcitabine	Romiplostim|Placebo|Gemcitabine|Carboplatin|Cisplatin	Biological|Drug|Drug|Drug|Drug	thrombocytopenia|lung neoplasms|carcinoma, non-small-cell lung	Cancer|Chemotherapy-Induced Thrombocytopenia|Lung Cancer|Lung Neoplasms|Non-Small Cell Lung Cancer|Oncology|Solid Tumors|Thrombocytopenia	Parallel Assignment	Interventional	Supportive Care	Randomized	Dose/ Schedule Finding Trial of Romiplostim for Chemotherapy-Induced Thrombocytopenia (CIT) in Non-Small Cell Lung Cancer (NSCLC)	4		NA	1	Fisher Exact					NA	All	63	Completed	Phase 2
NCT00413283	4492121	8229845	Number of Participants Experiencing Grade 3 or 4 Thrombocytopenia During the First Treatment Cycle.	carboplatin|gemcitabine	Romiplostim|Placebo|Gemcitabine|Carboplatin|Cisplatin	Biological|Drug|Drug|Drug|Drug	thrombocytopenia|lung neoplasms|carcinoma, non-small-cell lung	Cancer|Chemotherapy-Induced Thrombocytopenia|Lung Cancer|Lung Neoplasms|Non-Small Cell Lung Cancer|Oncology|Solid Tumors|Thrombocytopenia	Parallel Assignment	Interventional	Supportive Care	Randomized	Dose/ Schedule Finding Trial of Romiplostim for Chemotherapy-Induced Thrombocytopenia (CIT) in Non-Small Cell Lung Cancer (NSCLC)	4		NA	1	Fisher Exact					NA	All	63	Completed	Phase 2
NCT00413283	4492122	8229845	Number of Participants Experiencing Grade 3 or 4 Thrombocytopenia During the First Treatment Cycle.	carboplatin|gemcitabine	Romiplostim|Placebo|Gemcitabine|Carboplatin|Cisplatin	Biological|Drug|Drug|Drug|Drug	thrombocytopenia|lung neoplasms|carcinoma, non-small-cell lung	Cancer|Chemotherapy-Induced Thrombocytopenia|Lung Cancer|Lung Neoplasms|Non-Small Cell Lung Cancer|Oncology|Solid Tumors|Thrombocytopenia	Parallel Assignment	Interventional	Supportive Care	Randomized	Dose/ Schedule Finding Trial of Romiplostim for Chemotherapy-Induced Thrombocytopenia (CIT) in Non-Small Cell Lung Cancer (NSCLC)	4		NA	1	Fisher Exact					NA	All	63	Completed	Phase 2
NCT00413283	4492126	8229846	Duration of Grade 3 or 4 Thrombocytopenia	carboplatin|gemcitabine	Romiplostim|Placebo|Gemcitabine|Carboplatin|Cisplatin	Biological|Drug|Drug|Drug|Drug	thrombocytopenia|lung neoplasms|carcinoma, non-small-cell lung	Cancer|Chemotherapy-Induced Thrombocytopenia|Lung Cancer|Lung Neoplasms|Non-Small Cell Lung Cancer|Oncology|Solid Tumors|Thrombocytopenia	Parallel Assignment	Interventional	Supportive Care	Randomized	Dose/ Schedule Finding Trial of Romiplostim for Chemotherapy-Induced Thrombocytopenia (CIT) in Non-Small Cell Lung Cancer (NSCLC)	4		NA	0.972	Satterthwaite t-test					NA	All	63	Completed	Phase 2
NCT00413283	4492125	8229846	Duration of Grade 3 or 4 Thrombocytopenia	carboplatin|gemcitabine	Romiplostim|Placebo|Gemcitabine|Carboplatin|Cisplatin	Biological|Drug|Drug|Drug|Drug	thrombocytopenia|lung neoplasms|carcinoma, non-small-cell lung	Cancer|Chemotherapy-Induced Thrombocytopenia|Lung Cancer|Lung Neoplasms|Non-Small Cell Lung Cancer|Oncology|Solid Tumors|Thrombocytopenia	Parallel Assignment	Interventional	Supportive Care	Randomized	Dose/ Schedule Finding Trial of Romiplostim for Chemotherapy-Induced Thrombocytopenia (CIT) in Non-Small Cell Lung Cancer (NSCLC)	4		NA	0.725	Satterthwaite t-test					NA	All	63	Completed	Phase 2
NCT00413283	4492124	8229846	Duration of Grade 3 or 4 Thrombocytopenia	carboplatin|gemcitabine	Romiplostim|Placebo|Gemcitabine|Carboplatin|Cisplatin	Biological|Drug|Drug|Drug|Drug	thrombocytopenia|lung neoplasms|carcinoma, non-small-cell lung	Cancer|Chemotherapy-Induced Thrombocytopenia|Lung Cancer|Lung Neoplasms|Non-Small Cell Lung Cancer|Oncology|Solid Tumors|Thrombocytopenia	Parallel Assignment	Interventional	Supportive Care	Randomized	Dose/ Schedule Finding Trial of Romiplostim for Chemotherapy-Induced Thrombocytopenia (CIT) in Non-Small Cell Lung Cancer (NSCLC)	4		NA	0.312	Satterthwaite t-test					NA	All	63	Completed	Phase 2
NCT00413400	4492101	8229823	Lipid Levels	etanercept	Etanercept|Placebo	Drug|Drug	metabolic syndrome|syndrome	Metabolic Syndrome	Parallel Assignment	Interventional	Treatment	Randomized	Study of TNF-Antagonism in the Metabolic Syndrome (II)	2		NA	0.55	ANCOVA					NA	All	40	Completed	N/A
NCT00413400	4492102	8229824	Other Adipocytokines	etanercept	Etanercept|Placebo	Drug|Drug	metabolic syndrome|syndrome	Metabolic Syndrome	Parallel Assignment	Interventional	Treatment	Randomized	Study of TNF-Antagonism in the Metabolic Syndrome (II)	2		NA	0.08	Repeated Measures ANCOVA					NA	All	40	Completed	N/A
NCT00413400	4492103	8229825	Tumor Necrosis Factor (TNF) Receptor	etanercept	Etanercept|Placebo	Drug|Drug	metabolic syndrome|syndrome	Metabolic Syndrome	Parallel Assignment	Interventional	Treatment	Randomized	Study of TNF-Antagonism in the Metabolic Syndrome (II)	2		NA	0.0001	Repeated measures ANCOVA					NA	All	40	Completed	N/A
NCT00413400	4492104	8229826	Body Composition	etanercept	Etanercept|Placebo	Drug|Drug	metabolic syndrome|syndrome	Metabolic Syndrome	Parallel Assignment	Interventional	Treatment	Randomized	Study of TNF-Antagonism in the Metabolic Syndrome (II)	2		NA	0.59	ANCOVA					NA	All	40	Completed	N/A
NCT00413400	4492105	8229827	Cardiac Echo Ejection Fraction (EF)	etanercept	Etanercept|Placebo	Drug|Drug	metabolic syndrome|syndrome	Metabolic Syndrome	Parallel Assignment	Interventional	Treatment	Randomized	Study of TNF-Antagonism in the Metabolic Syndrome (II)	2		NA	0.11	t-test, 2 sided					NA	All	40	Completed	N/A
NCT00413400	4492106	8229828	White Blood Cell (WBC) Count	etanercept	Etanercept|Placebo	Drug|Drug	metabolic syndrome|syndrome	Metabolic Syndrome	Parallel Assignment	Interventional	Treatment	Randomized	Study of TNF-Antagonism in the Metabolic Syndrome (II)	2		NA	0.78	t-test, 2 sided					NA	All	40	Completed	N/A
NCT00413400	4492107	8229829	Endothelial Function	etanercept	Etanercept|Placebo	Drug|Drug	metabolic syndrome|syndrome	Metabolic Syndrome	Parallel Assignment	Interventional	Treatment	Randomized	Study of TNF-Antagonism in the Metabolic Syndrome (II)	2		NA	0.46	ANCOVA					NA	All	40	Completed	N/A
NCT00413400	4492108	8229830	Glucose Tolerance	etanercept	Etanercept|Placebo	Drug|Drug	metabolic syndrome|syndrome	Metabolic Syndrome	Parallel Assignment	Interventional	Treatment	Randomized	Study of TNF-Antagonism in the Metabolic Syndrome (II)	2		NA	0.02	repeated measures ANCOVA					NA	All	40	Completed	N/A
NCT00413400	4492109	8229831	Adiponectin	etanercept	Etanercept|Placebo	Drug|Drug	metabolic syndrome|syndrome	Metabolic Syndrome	Parallel Assignment	Interventional	Treatment	Randomized	Study of TNF-Antagonism in the Metabolic Syndrome (II)	2		NA	0.02	Repeated Measures ANCOVA					NA	All	40	Completed	N/A
NCT00413400	4492110	8229832	Interleukin-6 (IL-6)	etanercept	Etanercept|Placebo	Drug|Drug	metabolic syndrome|syndrome	Metabolic Syndrome	Parallel Assignment	Interventional	Treatment	Randomized	Study of TNF-Antagonism in the Metabolic Syndrome (II)	2		NA	0.92	Repeated Measures ANCOVA					NA	All	40	Completed	N/A
NCT00413400	4492111	8229833	C-reactive Protein (CRP)	etanercept	Etanercept|Placebo	Drug|Drug	metabolic syndrome|syndrome	Metabolic Syndrome	Parallel Assignment	Interventional	Treatment	Randomized	Study of TNF-Antagonism in the Metabolic Syndrome (II)	2		NA	0.2	ANCOVA					NA	All	40	Completed	N/A
NCT00413972	4492086	8229699	Percent Change in Low-density Lipoprotein Cholesterol (LDL-C) From Baseline to Endpoint After 8 Weeks of Treatment	ezetimibe|simvastatin	ezetimibe with simvastatin|Ezetimibe with Simvastatin|Ezetimibe with Simvastatin|Placebo	Drug|Drug|Drug|Drug	hypercholesterolemia	Hypercholesterolemia	Parallel Assignment	Interventional	Treatment	Randomized	Effects of Vytorin Versus Placebo in Subjects With Primary Hypercholesterolemia (Study P04420)	4		NA	0.0001	ANOVA					NA	All	392	Completed	Phase 3
NCT00413972	4492087	8229699	Percent Change in Low-density Lipoprotein Cholesterol (LDL-C) From Baseline to Endpoint After 8 Weeks of Treatment	ezetimibe|simvastatin	ezetimibe with simvastatin|Ezetimibe with Simvastatin|Ezetimibe with Simvastatin|Placebo	Drug|Drug|Drug|Drug	hypercholesterolemia	Hypercholesterolemia	Parallel Assignment	Interventional	Treatment	Randomized	Effects of Vytorin Versus Placebo in Subjects With Primary Hypercholesterolemia (Study P04420)	4		NA	0.0001	ANOVA					NA	All	392	Completed	Phase 3
NCT00413972	4492088	8229699	Percent Change in Low-density Lipoprotein Cholesterol (LDL-C) From Baseline to Endpoint After 8 Weeks of Treatment	ezetimibe|simvastatin	ezetimibe with simvastatin|Ezetimibe with Simvastatin|Ezetimibe with Simvastatin|Placebo	Drug|Drug|Drug|Drug	hypercholesterolemia	Hypercholesterolemia	Parallel Assignment	Interventional	Treatment	Randomized	Effects of Vytorin Versus Placebo in Subjects With Primary Hypercholesterolemia (Study P04420)	4		NA	0.0001	ANOVA					NA	All	392	Completed	Phase 3
NCT00414050	4492085	8229696	Antibody to Hepatitis B Surface Antigen Geometric Mean Titer (Anti-HBs GMT) Responses for Modified Process Vaccine (5 μg and 10 μg), RECOMBIVAX™ Hepatitis B (Currently Licensed Vaccine), and ENGERIX-B®	vaccines	Modified Process Hepatitis B Vaccine (Experimental)|Hepatitis B Vaccine (Recombinant)|Hepatitis B Vaccine (Recombinant)	Biological|Biological|Biological	hepatitis b|hepatitis|hepatitis a	Hepatitis B	Parallel Assignment	Interventional	Prevention	Randomized	A Study of 2 Doses of a Hepatitis B Vaccine (V232 RECOMBIVAX HB) in Healthy Infants (V232-057)	4	Ratio of geometric means	1.99	NA		1.69	2.35	95		NA	All	1718	Completed	Phase 3
NCT00414206	4492084	8229692	Proportion of Subjects Losing Fewer Than 15 ETDRS Letters of Visual Acuity at 48 Weeks Compared to Baseline.	mecamylamine	Mecamylamine|Placebo	Drug|Drug	macular degeneration	Macular Degeneration	Parallel Assignment	Interventional	Treatment	Randomized	Safety and Efficacy of ATG003 in Patients With Wet Age-Related Macular Degeneration (AMD)	3		NA	0.05	ANCOVA					NA	All	343	Terminated	Phase 2		NCT00414466 4492075 8229663 Number of Participants With Treatment-emergent Adverse Events gabapentin Intraspinal Gabapentin Drug pain, intractable Chronic Intractable Pain Parallel Assignment Interventional Treatment Randomized A Safety and Effectiveness Study of Intraspinal Gabapentin (MDT2004) for the Treatment of Chronic Pain 4 NA 0.352 Fisher Exact NA All 254 Terminated Phase 2	NCT00414466 4492077 8229663 Number of Participants With Treatment-emergent Adverse Events gabapentin Intraspinal Gabapentin Drug pain, intractable Chronic Intractable Pain Parallel Assignment Interventional Treatment Randomized A Safety and Effectiveness Study of Intraspinal Gabapentin (MDT2004) for the Treatment of Chronic Pain 4 NA 0.083 Fisher Exact NA All 254 Terminated Phase 2	NCT00414466 4492076 8229663 Number of Participants With Treatment-emergent Adverse Events gabapentin Intraspinal Gabapentin Drug pain, intractable Chronic Intractable Pain Parallel Assignment Interventional Treatment Randomized A Safety and Effectiveness Study of Intraspinal Gabapentin (MDT2004) for the Treatment of Chronic Pain 4 NA 1 Fisher Exact NA All 254 Terminated Phase 2	NCT00414466 4492078 8229664 Responder Analysis Between Active Treatment and Placebo Groups. gabapentin Intraspinal Gabapentin Drug pain, intractable Chronic Intractable Pain Parallel Assignment Interventional Treatment Randomized A Safety and Effectiveness Study of Intraspinal Gabapentin (MDT2004) for the Treatment of Chronic Pain 4 NA 1 Fisher Exact NA All 254 Terminated Phase 2	NCT00414466 4492080 8229664 Responder Analysis Between Active Treatment and Placebo Groups. gabapentin Intraspinal Gabapentin Drug pain, intractable Chronic Intractable Pain Parallel Assignment Interventional Treatment Randomized A Safety and Effectiveness Study of Intraspinal Gabapentin (MDT2004) for the Treatment of Chronic Pain 4 NA 1 Fisher Exact NA All 254 Terminated Phase 2	NCT00414466 4492079 8229664 Responder Analysis Between Active Treatment and Placebo Groups. gabapentin Intraspinal Gabapentin Drug pain, intractable Chronic Intractable Pain Parallel Assignment Interventional Treatment Randomized A Safety and Effectiveness Study of Intraspinal Gabapentin (MDT2004) for the Treatment of Chronic Pain 4 NA 1 Fisher Exact NA All 254 Terminated Phase 2	NCT00414466 4492083 8229665 Changes in a Pain Rating Scale After 3 Weeks of Blinded Treatment. gabapentin Intraspinal Gabapentin Drug pain, intractable Chronic Intractable Pain Parallel Assignment Interventional Treatment Randomized A Safety and Effectiveness Study of Intraspinal Gabapentin (MDT2004) for the Treatment of Chronic Pain 4 NA 0.802 Williams test for minimum effective dose NA All 254 Terminated Phase 2	NCT00414466 4492082 8229665 Changes in a Pain Rating Scale After 3 Weeks of Blinded Treatment. gabapentin Intraspinal Gabapentin Drug pain, intractable Chronic Intractable Pain Parallel Assignment Interventional Treatment Randomized A Safety and Effectiveness Study of Intraspinal Gabapentin (MDT2004) for the Treatment of Chronic Pain 4 NA 0.874 Williams test for minimum effective dose NA All 254 Terminated Phase 2	NCT00414466 4492081 8229665 Changes in a Pain Rating Scale After 3 Weeks of Blinded Treatment. gabapentin Intraspinal Gabapentin Drug pain, intractable Chronic Intractable Pain Parallel Assignment Interventional Treatment Randomized A Safety and Effectiveness Study of Intraspinal Gabapentin (MDT2004) for the Treatment of Chronic Pain 4 NA 0.899 Williams test for minimum effective dose NA All 254 Terminated Phase 2	NCT00414544 4492074 8229659 Change in Wrinkle Severity Rating Scale NA CosmetaLife|Restylane Device|Device NA Facial Wrinkles Parallel Assignment Interventional Treatment Randomized Evaluation of the Safety and Efficacy of CosmetaLife™ for the Correction of Nasolabial Folds 2 Mean Difference (Final Values) -0.13 NA -2.0 1.0 90.0 Standard Deviation 0.6 All 145 Completed Phase 2	NCT00414700 4492070 8229625 Change From Baseline in Overall Knee Injury and Osteoarthritis Outcome Score (KOOS) at 12-18 Months (Average) NA ChondroCelect implantation|Microfracture Drug|Procedure fractures, stress Articular Cartilage Lesion of the Femoral Condyle Parallel Assignment Interventional Treatment Randomized RCT of ChondroCelect® (in an ACI Procedure) vs Microfracture in the Repair of Cartilage Defects of the Knee 2 Mean Difference (Final Values) 1.81 NA -3.28 6.9 95.0 Standard Error of the Mean 2.4 All 118 Completed Phase 3	NCT00414700 4492071 8229626 Overall Histology Assessment on First Subscale of ICRS II Score NA ChondroCelect implantation|Microfracture Drug|Procedure fractures, stress Articular Cartilage Lesion of the Femoral Condyle Parallel Assignment Interventional Treatment Randomized RCT of ChondroCelect® (in an ACI Procedure) vs Microfracture in the Repair of Cartilage Defects of the Knee 2 NA 0.01 ANCOVA NA All 118 Completed Phase 3	NCT00414700 4492072 8229627 Histomorphometry Safranin-O + Anti-Collagen II Antibody Staining NA ChondroCelect implantation|Microfracture Drug|Procedure fractures, stress Articular Cartilage Lesion of the Femoral Condyle Parallel Assignment Interventional Treatment Randomized RCT of ChondroCelect® (in an ACI Procedure) vs Microfracture in the Repair of Cartilage Defects of the Knee 2 NA 0.003 ANCOVA NA All 118 Completed Phase 3	NCT00414726 4492068 8229618 Primary Efficacy Outcome Measure is a Comparison of the Change in National Institutes of Health Stroke Scale (NIHSS) Scores From Baseline to 4 Hours (During Therapy) in the Two Groups. NA NBO (Normobaric Oxygen)|Room Air Drug|Drug cerebral infarction|ischemia|stroke Ischemic Stroke Parallel Assignment Interventional Treatment Randomized Normobaric Oxygen Therapy in Acute Ischemic Stroke Trial 2 NA 0.68 Wilcoxon (Mann-Whitney) NA All 85 Terminated Phase 2	NCT00414726 4492069 8229619 Primary Safety Outcome Measure is a Comparison of the Change in National Institutes of Health Stroke Scale (NIHSS) Scores From Baseline to 24 Hours (After Therapy) in the Two Groups. NA NBO (Normobaric Oxygen)|Room Air Drug|Drug cerebral infarction|ischemia|stroke Ischemic Stroke Parallel Assignment Interventional Treatment Randomized Normobaric Oxygen Therapy in Acute Ischemic Stroke Trial 2 NA 0.91 Wilcoxon (Mann-Whitney) NA All 85 Terminated Phase 2	NCT00414817 4492065 8229614 Rate of Acute Health Care Visits for Asthma NA Automated Phone-Based Refill Reminders Behavioral asthma Asthma Parallel Assignment Interventional Supportive Care Randomized Telephone-Based Program to Promote Inhaled Corticosteroid Adherence Among Individuals With Asthma 2 Risk Ratio (RR) 1 0.852 overdispersed Poisson regression 0.96 1.06 95.0 NA All 14064 Completed N/A	NCT00414817 4492066 8229615 Juniper Asthma Quality of Life Questionnaire (Global Score) NA Automated Phone-Based Refill Reminders Behavioral asthma Asthma Parallel Assignment Interventional Supportive Care Randomized Telephone-Based Program to Promote Inhaled Corticosteroid Adherence Among Individuals With Asthma 2 Mean Difference (Final Values) -0.1 0.175 Regression, Linear -0.23 0.04 95.0 NA All 14064 Completed N/A	NCT00414817 4492067 8229616 Modified Medication Possession Ratio NA Automated Phone-Based Refill Reminders Behavioral asthma Asthma Parallel Assignment Interventional Supportive Care Randomized Telephone-Based Program to Promote Inhaled Corticosteroid Adherence Among Individuals With Asthma 2 Mean Difference (Final Values) 0.018 0.002 Regression, Linear 0.006 0.03 95.0 NA All 14064 Completed N/A	NCT00414908 4492059 8229605 Change of Stool Frequency Between ""Original"" Baseline and End of Open-label Period (OL)"	pancrelipase|pancreatin	Pancrelipase delayed release capsule|Placebo Comparator	Drug|Drug	pancreatitis|exocrine pancreatic insufficiency|pancreatitis, chronic	Chronic Pancreatitis|Pancreatectomy|Pancreatic Exocrine Insufficiency	Parallel Assignment	Interventional	Treatment	Randomized	A Study to Investigate the Effect of Delayed Release Pancrelipase on Maldigestion in Patients With Exocrine Pancreatic Insufficiency Due to Chronic Pancreatitis and Pancreatectomy	2		NA	0.001	Paired t-test					NA	All	52	Completed	Phase 3
NCT00414908	4492060	8229609	Change of Stool Frequency Between Baseline and End of Double-blind (DB) Period	pancrelipase|pancreatin	Pancrelipase delayed release capsule|Placebo Comparator	Drug|Drug	pancreatitis|exocrine pancreatic insufficiency|pancreatitis, chronic	Chronic Pancreatitis|Pancreatectomy|Pancreatic Exocrine Insufficiency	Parallel Assignment	Interventional	Treatment	Randomized	A Study to Investigate the Effect of Delayed Release Pancrelipase on Maldigestion in Patients With Exocrine Pancreatic Insufficiency Due to Chronic Pancreatitis and Pancreatectomy	2	LS Means difference	-0.76	0.005	ANCOVA	-1.27	-0.24	95		NA	All	52	Completed	Phase 3
NCT00414908	4492061	8229610	Change From Baseline of Stool Nitrogen (g) Between Baseline and End of Double-blind (DB) Period.	pancrelipase|pancreatin	Pancrelipase delayed release capsule|Placebo Comparator	Drug|Drug	pancreatitis|exocrine pancreatic insufficiency|pancreatitis, chronic	Chronic Pancreatitis|Pancreatectomy|Pancreatic Exocrine Insufficiency	Parallel Assignment	Interventional	Treatment	Randomized	A Study to Investigate the Effect of Delayed Release Pancrelipase on Maldigestion in Patients With Exocrine Pancreatic Insufficiency Due to Chronic Pancreatitis and Pancreatectomy	2	LS Means difference	-11.68	0.0001	ANCOVA	-17.3	-6.06	95		NA	All	52	Completed	Phase 3
NCT00414908	4492062	8229611	Change From Baseline of Stool Fat (g) Between Baseline and End of Double-blind (DB) Period.	pancrelipase|pancreatin	Pancrelipase delayed release capsule|Placebo Comparator	Drug|Drug	pancreatitis|exocrine pancreatic insufficiency|pancreatitis, chronic	Chronic Pancreatitis|Pancreatectomy|Pancreatic Exocrine Insufficiency	Parallel Assignment	Interventional	Treatment	Randomized	A Study to Investigate the Effect of Delayed Release Pancrelipase on Maldigestion in Patients With Exocrine Pancreatic Insufficiency Due to Chronic Pancreatitis and Pancreatectomy	2	LS Means difference	-112.45	0.0001	ANCOVA	-147.04	-77.87	95		NA	All	52	Completed	Phase 3
NCT00414908	4492063	8229612	Change of Coefficient of Nitrogen Absorption (CNA) (%) Between Baseline and End of Double-blind (DB) Period.	pancrelipase|pancreatin	Pancrelipase delayed release capsule|Placebo Comparator	Drug|Drug	pancreatitis|exocrine pancreatic insufficiency|pancreatitis, chronic	Chronic Pancreatitis|Pancreatectomy|Pancreatic Exocrine Insufficiency	Parallel Assignment	Interventional	Treatment	Randomized	A Study to Investigate the Effect of Delayed Release Pancrelipase on Maldigestion in Patients With Exocrine Pancreatic Insufficiency Due to Chronic Pancreatitis and Pancreatectomy	2		NA	0.0002	Non parametric ANCOVA					NA	All	52	Completed	Phase 3
NCT00414908	4492064	8229613	Change of Coefficient of Fat Absorption (CFA) (%) Between Baseline and End of Double-blind (DB) Period.	pancrelipase|pancreatin	Pancrelipase delayed release capsule|Placebo Comparator	Drug|Drug	pancreatitis|exocrine pancreatic insufficiency|pancreatitis, chronic	Chronic Pancreatitis|Pancreatectomy|Pancreatic Exocrine Insufficiency	Parallel Assignment	Interventional	Treatment	Randomized	A Study to Investigate the Effect of Delayed Release Pancrelipase on Maldigestion in Patients With Exocrine Pancreatic Insufficiency Due to Chronic Pancreatitis and Pancreatectomy	2		NA	0.0001	Non parametric ANCOVA					NA	All	52	Completed	Phase 3
NCT00414960	4492058	8229604	Change From Baseline in Percentage of Cells Staining Positive for Ki-67 in All Biopsy Specimens at Endpoint	NA	Enzastaurin|Placebo	Drug|Drug	lung neoplasms	Lung Cancer	Parallel Assignment	Interventional	Prevention	Randomized	A Trial of Placebo Versus Enzastaurin for Lung Cancer Prevention in Former Smokers	2	Mean Difference (Final Values)	-2.4	0.556	2-sample pooled t-test	-10.64	5.83	95	Standard Error of the Mean	4.04	All	40	Completed	Phase 2
NCT00414973	4492051	8229597	Percentage Change From Baseline to 12 Weeks and 24 Weeks in Osteocalcin, Men	calcitonin gene-related peptide|calcitonin|salmon calcitonin|katacalcin|teriparatide	Teriparatide|Salmon Calcitonin	Drug|Drug	osteoporosis	Osteoporosis	Parallel Assignment	Interventional	Treatment	Randomized	A Study for Patients With Osteoporosis	2		NA	0.0026	Wilcoxon Rank-Sum Test					NA	All	364	Completed	Phase 3
NCT00414973	4492050	8229597	Percentage Change From Baseline to 12 Weeks and 24 Weeks in Osteocalcin, Men	calcitonin gene-related peptide|calcitonin|salmon calcitonin|katacalcin|teriparatide	Teriparatide|Salmon Calcitonin	Drug|Drug	osteoporosis	Osteoporosis	Parallel Assignment	Interventional	Treatment	Randomized	A Study for Patients With Osteoporosis	2		NA	0.0006	Wilcoxon Rank-Sum Test					NA	All	364	Completed	Phase 3
NCT00414973	4492052	8229598	Percentage Change From Baseline to 24 Week Endpoint in Total Hip Bone Mineral Density (BMD), Men	calcitonin gene-related peptide|calcitonin|salmon calcitonin|katacalcin|teriparatide	Teriparatide|Salmon Calcitonin	Drug|Drug	osteoporosis	Osteoporosis	Parallel Assignment	Interventional	Treatment	Randomized	A Study for Patients With Osteoporosis	2	Mean Difference (Net)	-0.96	0.6156	ANCOVA	-4.85	2.92	95	Standard Error of the Mean	1.9	All	364	Completed	Phase 3
NCT00414973	4492053	8229599	Percentage Change From Baseline to 24 Week Endpoint in Lumbar Spine Bone Mineral Density (BMD), Men	calcitonin gene-related peptide|calcitonin|salmon calcitonin|katacalcin|teriparatide	Teriparatide|Salmon Calcitonin	Drug|Drug	osteoporosis	Osteoporosis	Parallel Assignment	Interventional	Treatment	Randomized	A Study for Patients With Osteoporosis	2	Mean Difference (Net)	2.63	0.2409	ANCOVA	-1.87	7.13	95	Standard Error of the Mean	2.2	All	364	Completed	Phase 3
NCT00414973	4492054	8229600	Percentage Change From Baseline to 12 Weeks and 24 Weeks in Osteocalcin, Postmenopausal Women	calcitonin gene-related peptide|calcitonin|salmon calcitonin|katacalcin|teriparatide	Teriparatide|Salmon Calcitonin	Drug|Drug	osteoporosis	Osteoporosis	Parallel Assignment	Interventional	Treatment	Randomized	A Study for Patients With Osteoporosis	2		NA	0.0001	Wilcoxon Rank-Sum Test					NA	All	364	Completed	Phase 3
NCT00414973	4492055	8229600	Percentage Change From Baseline to 12 Weeks and 24 Weeks in Osteocalcin, Postmenopausal Women	calcitonin gene-related peptide|calcitonin|salmon calcitonin|katacalcin|teriparatide	Teriparatide|Salmon Calcitonin	Drug|Drug	osteoporosis	Osteoporosis	Parallel Assignment	Interventional	Treatment	Randomized	A Study for Patients With Osteoporosis	2		NA	0.0001	Wilcoxon Rank-Sum Test					NA	All	364	Completed	Phase 3
NCT00414973	4492056	8229601	Percentage Change From Baseline to 24 Week Endpoint in Total Hip Bone Mineral Density (BMD), Postmenopausal Women	calcitonin gene-related peptide|calcitonin|salmon calcitonin|katacalcin|teriparatide	Teriparatide|Salmon Calcitonin	Drug|Drug	osteoporosis	Osteoporosis	Parallel Assignment	Interventional	Treatment	Randomized	A Study for Patients With Osteoporosis	2	Mean Difference (Net)	0.08	0.9062	ANCOVA	-1.3	1.46	95	Standard Error of the Mean	0.7	All	364	Completed	Phase 3
NCT00414973	4492057	8229602	Percentage Change From Baseline to 24 Week Endpoint in Lumbar Spine Bone Mineral Density (BMD), Postmenopausal Women	calcitonin gene-related peptide|calcitonin|salmon calcitonin|katacalcin|teriparatide	Teriparatide|Salmon Calcitonin	Drug|Drug	osteoporosis	Osteoporosis	Parallel Assignment	Interventional	Treatment	Randomized	A Study for Patients With Osteoporosis	2	Mean Difference (Net)	4.39	0.0001	ANCOVA	2.89	5.89	95	Standard Error of the Mean	0.76	All	364	Completed	Phase 3
NCT00415194	4492045	8229581	Time to Treatment Worsening in Functional Assessment of Cancer Therapy - Head and Neck Cancer (FACT-H&N) Total Score	pemetrexed	pemetrexed|cisplatin|placebo	Drug|Drug|Drug	head and neck neoplasms	Head and Neck Neoplasms	Parallel Assignment	Interventional	Treatment	Randomized	A Study for Patients With Head and Neck Cancer	2	Hazard Ratio (HR)	0.86	0.2	Stratified Log Rank	0.69	1.07	95		NA	All	795	Completed	Phase 3
NCT00415194	4492046	8229582	Duration of Response (DoR)	pemetrexed	pemetrexed|cisplatin|placebo	Drug|Drug|Drug	head and neck neoplasms	Head and Neck Neoplasms	Parallel Assignment	Interventional	Treatment	Randomized	A Study for Patients With Head and Neck Cancer	2	Hazard Ratio (HR)	0.92	0.811	Stratified Log Rank	0.56	1.53	95		NA	All	795	Completed	Phase 3
NCT00415194	4492047	8229583	Percent of Participants With a Tumor Response (Response Rate)	pemetrexed	pemetrexed|cisplatin|placebo	Drug|Drug|Drug	head and neck neoplasms	Head and Neck Neoplasms	Parallel Assignment	Interventional	Treatment	Randomized	A Study for Patients With Head and Neck Cancer	2		NA	0.061	Unadjusted normal distribution					NA	All	795	Completed	Phase 3
NCT00415194	4492048	8229584	Progression-free Survival (PFS)	pemetrexed	pemetrexed|cisplatin|placebo	Drug|Drug|Drug	head and neck neoplasms	Head and Neck Neoplasms	Parallel Assignment	Interventional	Treatment	Randomized	A Study for Patients With Head and Neck Cancer	2	Hazard Ratio (HR)	0.88	0.166	Stratified Log Rank	0.76	1.03	95		NA	All	795	Completed	Phase 3
NCT00415194	4492049	8229585	Overall Survival (OS)	pemetrexed	pemetrexed|cisplatin|placebo	Drug|Drug|Drug	head and neck neoplasms	Head and Neck Neoplasms	Parallel Assignment	Interventional	Treatment	Randomized	A Study for Patients With Head and Neck Cancer	2	Hazard Ratio (HR)	0.87	0.082	Stratified Log Rank	0.75	1.02	95		NA	All	795	Completed	Phase 3
NCT00415532	4492039	8229550	Change in ITP-PAQ Physical Health Domain of Activity	NA	Medical Standard of Care for ITP|Romiplostim	Drug|Biological	purpura, thrombocytopenic|purpura, thrombocytopenic, idiopathic|purpura|thrombocytopenia	Idiopathic Thrombocytopenic Purpura|Thrombocytopenia|Thrombocytopenia in Subjects With Immune (Idiopathic) Thrombocytopenic Purpura (ITP)|Thrombocytopenic Purpura	Parallel Assignment	Interventional	Treatment	Randomized	Romiplostim (AMG 531) Versus Medical Standard of Care for Immune (Idiopathic) Thrombocytopenic Purpura	2		NA	0.0246	Mixed Models Analysis					NA	All	234	Completed	Phase 3
NCT00415532	4492040	8229551	Change in ITP-PAQ Physical Health Domain of Bother	NA	Medical Standard of Care for ITP|Romiplostim	Drug|Biological	purpura, thrombocytopenic|purpura, thrombocytopenic, idiopathic|purpura|thrombocytopenia	Idiopathic Thrombocytopenic Purpura|Thrombocytopenia|Thrombocytopenia in Subjects With Immune (Idiopathic) Thrombocytopenic Purpura (ITP)|Thrombocytopenic Purpura	Parallel Assignment	Interventional	Treatment	Randomized	Romiplostim (AMG 531) Versus Medical Standard of Care for Immune (Idiopathic) Thrombocytopenic Purpura	2		NA	0.0076	Mixed Models Analysis					NA	All	234	Completed	Phase 3
NCT00415532	4492041	8229552	Change in ITP-PAQ Physical Health Domain of Fatigue	NA	Medical Standard of Care for ITP|Romiplostim	Drug|Biological	purpura, thrombocytopenic|purpura, thrombocytopenic, idiopathic|purpura|thrombocytopenia	Idiopathic Thrombocytopenic Purpura|Thrombocytopenia|Thrombocytopenia in Subjects With Immune (Idiopathic) Thrombocytopenic Purpura (ITP)|Thrombocytopenic Purpura	Parallel Assignment	Interventional	Treatment	Randomized	Romiplostim (AMG 531) Versus Medical Standard of Care for Immune (Idiopathic) Thrombocytopenic Purpura	2		NA	0.3434	Mixed Models Analysis					NA	All	234	Completed	Phase 3
NCT00415532	4492042	8229553	Change in ITP-PAQ Physical Health Domain of Symptoms	NA	Medical Standard of Care for ITP|Romiplostim	Drug|Biological	purpura, thrombocytopenic|purpura, thrombocytopenic, idiopathic|purpura|thrombocytopenia	Idiopathic Thrombocytopenic Purpura|Thrombocytopenia|Thrombocytopenia in Subjects With Immune (Idiopathic) Thrombocytopenic Purpura (ITP)|Thrombocytopenic Purpura	Parallel Assignment	Interventional	Treatment	Randomized	Romiplostim (AMG 531) Versus Medical Standard of Care for Immune (Idiopathic) Thrombocytopenic Purpura	2		NA	0.0133	Mixed Models Analysis					NA	All	234	Completed	Phase 3
NCT00415532	4492043	8229556	Number of Participants With Treatment Failure During 52-Week Treatment Period	NA	Medical Standard of Care for ITP|Romiplostim	Drug|Biological	purpura, thrombocytopenic|purpura, thrombocytopenic, idiopathic|purpura|thrombocytopenia	Idiopathic Thrombocytopenic Purpura|Thrombocytopenia|Thrombocytopenia in Subjects With Immune (Idiopathic) Thrombocytopenic Purpura (ITP)|Thrombocytopenic Purpura	Parallel Assignment	Interventional	Treatment	Randomized	Romiplostim (AMG 531) Versus Medical Standard of Care for Immune (Idiopathic) Thrombocytopenic Purpura	2	Odds Ratio (OR)	0.307	0.0005	Cochran-Mantel-Haenszel	0.154	0.611	95		NA	All	234	Completed	Phase 3
NCT00415532	4492044	8229557	Number of Participants With Splenectomy During 52-Week Treatment Period	NA	Medical Standard of Care for ITP|Romiplostim	Drug|Biological	purpura, thrombocytopenic|purpura, thrombocytopenic, idiopathic|purpura|thrombocytopenia	Idiopathic Thrombocytopenic Purpura|Thrombocytopenia|Thrombocytopenia in Subjects With Immune (Idiopathic) Thrombocytopenic Purpura (ITP)|Thrombocytopenic Purpura	Parallel Assignment	Interventional	Treatment	Randomized	Romiplostim (AMG 531) Versus Medical Standard of Care for Immune (Idiopathic) Thrombocytopenic Purpura	2	Odds Ratio (OR)	0.172	0.0001	Cochran-Mantel-Haenszel	0.084	0.352	95		NA	All	234	Completed	Phase 3
NCT00415623	4492027	8229534	Combined Number of Subjects Achieving the Target Blood Pressure Reduction Value and Whose SBP Decreased From Baseline by >= 10 mmHg at Both Weeks 6 and 8	amlodipine	Amlodipine|Amlodipine	Drug|Drug	hypertension	Hypertension	Parallel Assignment	Interventional	Treatment	Randomized	A Comparative Study Between Amlodipine 10mg And 5mg With Hypertension For Whom 5mg Is Insufficient	2	Odds Ratio (OR)	4.16	0.001	Regression, Logistic	2.12	8.19	95		NA	All	305	Completed	Phase 3
NCT00415623	4492028	8229535	Number of Subjects Achieving the Target Blood Pressure Reduction Value and Whose SBP Decreased From Baseline by >= 10 mmHg at Week 8	amlodipine	Amlodipine|Amlodipine	Drug|Drug	hypertension	Hypertension	Parallel Assignment	Interventional	Treatment	Randomized	A Comparative Study Between Amlodipine 10mg And 5mg With Hypertension For Whom 5mg Is Insufficient	2	Odds Ratio (OR)	2.55	0.001	Regression, Logistic	1.5	4.36	95		NA	All	305	Completed	Phase 3
NCT00415623	4492029	8229536	Combined Number of Subjects Achieving the Target Blood Pressure Reduction Value at Both Weeks 6 and 8	amlodipine	Amlodipine|Amlodipine	Drug|Drug	hypertension	Hypertension	Parallel Assignment	Interventional	Treatment	Randomized	A Comparative Study Between Amlodipine 10mg And 5mg With Hypertension For Whom 5mg Is Insufficient	2	Odds Ratio (OR)	4.46	0.001	Regression, Logistic	2.28	8.74	95		NA	All	305	Completed	Phase 3
NCT00415623	4492030	8229537	Number of Subjects Achieving the Target Blood Pressure Reduction Value at Week 8	amlodipine	Amlodipine|Amlodipine	Drug|Drug	hypertension	Hypertension	Parallel Assignment	Interventional	Treatment	Randomized	A Comparative Study Between Amlodipine 10mg And 5mg With Hypertension For Whom 5mg Is Insufficient	2	Odds Ratio (OR)	2.33	0.002	Regression, Logistic	1.36	3.99	95		NA	All	305	Completed	Phase 3
NCT00415623	4492031	8229538	Combined Mean Change in DBP From Baseline to Week 6 and Week 8 (Mean by Patient)	amlodipine	Amlodipine|Amlodipine	Drug|Drug	hypertension	Hypertension	Parallel Assignment	Interventional	Treatment	Randomized	A Comparative Study Between Amlodipine 10mg And 5mg With Hypertension For Whom 5mg Is Insufficient	2	Mean Difference (Final Values)	-4	0.001	ANCOVA	-5.4	-2.6	95		NA	All	305	Completed	Phase 3
NCT00415623	4492032	8229539	Combined Mean Change in SBP From Baseline to Week 6 and Week 8 (Mean by Patient)	amlodipine	Amlodipine|Amlodipine	Drug|Drug	hypertension	Hypertension	Parallel Assignment	Interventional	Treatment	Randomized	A Comparative Study Between Amlodipine 10mg And 5mg With Hypertension For Whom 5mg Is Insufficient	2	Mean Difference (Final Values)	-7.1	0.001	ANCOVA	-9.1	-5.1	95		NA	All	305	Completed	Phase 3
NCT00415623	4492033	8229540	Change in Diastolic Blood Pressure (DBP) From Baseline to Week 8	amlodipine	Amlodipine|Amlodipine	Drug|Drug	hypertension	Hypertension	Parallel Assignment	Interventional	Treatment	Randomized	A Comparative Study Between Amlodipine 10mg And 5mg With Hypertension For Whom 5mg Is Insufficient	2	Mean Difference (Final Values)	-4.1	0.001	ANCOVA	-5.7	-2.5	95		NA	All	305	Completed	Phase 3
NCT00415623	4492034	8229541	Change in Systolic Blood Pressure (SBP) From Baseline to Week 8	amlodipine	Amlodipine|Amlodipine	Drug|Drug	hypertension	Hypertension	Parallel Assignment	Interventional	Treatment	Randomized	A Comparative Study Between Amlodipine 10mg And 5mg With Hypertension For Whom 5mg Is Insufficient	2	Mean Difference (Final Values)	-6.7	0.001	ANCOVA	-9	-4.4	95		NA	All	305	Completed	Phase 3
NCT00416078	4492021	8229516	Number of Participants Placed in Assisted Living or Nursing Homes 12 Months From Baseline	NA	caregiver website support|caregiver brief supportive phone calls	Behavioral|Behavioral	alzheimer disease	Alzheimer's Disease	Parallel Assignment	Interventional	Treatment	Randomized	Online Caregiver Psychoeducation and Support for Alzheimer's	2		NA	0.64	Fisher Exact					NA	All	53	Completed	Phase 2/Phase 3
NCT00416078	4492022	8229517	Change in Caregiver Depression From Baseline	NA	caregiver website support|caregiver brief supportive phone calls	Behavioral|Behavioral	alzheimer disease	Alzheimer's Disease	Parallel Assignment	Interventional	Treatment	Randomized	Online Caregiver Psychoeducation and Support for Alzheimer's	2		NA	0.67	Mixed Models Analysis					NA	All	53	Completed	Phase 2/Phase 3
NCT00416078	4492023	8229518	Change in Caregiver Negative Reactions to Problematic Behavioral Patterns From Baseline	NA	caregiver website support|caregiver brief supportive phone calls	Behavioral|Behavioral	alzheimer disease	Alzheimer's Disease	Parallel Assignment	Interventional	Treatment	Randomized	Online Caregiver Psychoeducation and Support for Alzheimer's	2		NA	0.49	Mixed Models Analysis					NA	All	53	Completed	Phase 2/Phase 3
NCT00416078	4492024	8229519	Change in Frequency of Patient Problematic Behavioral Patterns From Baseline	NA	caregiver website support|caregiver brief supportive phone calls	Behavioral|Behavioral	alzheimer disease	Alzheimer's Disease	Parallel Assignment	Interventional	Treatment	Randomized	Online Caregiver Psychoeducation and Support for Alzheimer's	2		NA	0.79	Mixed Models Analysis					NA	All	53	Completed	Phase 2/Phase 3
NCT00416078	4492025	8229520	Change in Caregiver Burden From Baseline	NA	caregiver website support|caregiver brief supportive phone calls	Behavioral|Behavioral	alzheimer disease	Alzheimer's Disease	Parallel Assignment	Interventional	Treatment	Randomized	Online Caregiver Psychoeducation and Support for Alzheimer's	2		NA	0.51	Mixed Models Analysis					NA	All	53	Completed	Phase 2/Phase 3
NCT00416078	4492026	8229521	Change in Caregiver Report of Patient Medication Adherence From Baseline	NA	caregiver website support|caregiver brief supportive phone calls	Behavioral|Behavioral	alzheimer disease	Alzheimer's Disease	Parallel Assignment	Interventional	Treatment	Randomized	Online Caregiver Psychoeducation and Support for Alzheimer's	2		NA	0.65	Mixed Models Analysis					NA	All	53	Completed	Phase 2/Phase 3
NCT00416182	4492017	8229512	Pulmonary Function	NA	Pulmozyme (dornase alfa)|Placebo	Drug|Drug	sinusitis|cystic fibrosis|fibrosis	Cystic Fibrosis|Sinusitis	Parallel Assignment	Interventional	Treatment	Randomized	Nasally Delivered Pulmozyme for Sinusitis in Cystic Fibrosis	2		NA	0.4	t-test, 2 sided					NA	All	16	Completed	Phase 2
NCT00416182	4492018	8229513	Chronic Sinusitis Survey Score	NA	Pulmozyme (dornase alfa)|Placebo	Drug|Drug	sinusitis|cystic fibrosis|fibrosis	Cystic Fibrosis|Sinusitis	Parallel Assignment	Interventional	Treatment	Randomized	Nasally Delivered Pulmozyme for Sinusitis in Cystic Fibrosis	2		NA	0.003	t-test, 2 sided					NA	All	16	Completed	Phase 2
NCT00416182	4492019	8229514	Improvement in Appearance of Nasal Passages/Sinuses	NA	Pulmozyme (dornase alfa)|Placebo	Drug|Drug	sinusitis|cystic fibrosis|fibrosis	Cystic Fibrosis|Sinusitis	Parallel Assignment	Interventional	Treatment	Randomized	Nasally Delivered Pulmozyme for Sinusitis in Cystic Fibrosis	2		NA	0.048	t-test, 2 sided					NA	All	16	Completed	Phase 2
NCT00416182	4492020	8229515	Computed Tomography Evidence of Less Sinus Disease	NA	Pulmozyme (dornase alfa)|Placebo	Drug|Drug	sinusitis|cystic fibrosis|fibrosis	Cystic Fibrosis|Sinusitis	Parallel Assignment	Interventional	Treatment	Randomized	Nasally Delivered Pulmozyme for Sinusitis in Cystic Fibrosis	2		NA	0.2	t-test, 2 sided					NA	All	16	Completed	Phase 2
NCT00416572	4492006	8229480	Mental Health (Measured With the SF-36) at Baseline, Post-intervention (4-months Post-intervention) and Final Follow-up (13-months Post-intervention)	NA	Education Intervention|Nutrition Education Intervention	Behavioral|Behavioral	breast neoplasms	Breast Neoplasms	Parallel Assignment	Interventional	Supportive Care	Randomized	Educational Program in Younger Women Who Have Recently Finished Treatment for Stage I or Stage II Breast Cancer	3		NA	0.05	Regression, Linear					NA	Female	252	Completed	N/A
NCT00416572	4492008	8229480	Mental Health (Measured With the SF-36) at Baseline, Post-intervention (4-months Post-intervention) and Final Follow-up (13-months Post-intervention)	NA	Education Intervention|Nutrition Education Intervention	Behavioral|Behavioral	breast neoplasms	Breast Neoplasms	Parallel Assignment	Interventional	Supportive Care	Randomized	Educational Program in Younger Women Who Have Recently Finished Treatment for Stage I or Stage II Breast Cancer	3		NA	0.05	Regression, Linear					NA	Female	252	Completed	N/A
NCT00416572	4492005	8229480	Mental Health (Measured With the SF-36) at Baseline, Post-intervention (4-months Post-intervention) and Final Follow-up (13-months Post-intervention)	NA	Education Intervention|Nutrition Education Intervention	Behavioral|Behavioral	breast neoplasms	Breast Neoplasms	Parallel Assignment	Interventional	Supportive Care	Randomized	Educational Program in Younger Women Who Have Recently Finished Treatment for Stage I or Stage II Breast Cancer	3		NA	0.05	Regression, Linear					NA	Female	252	Completed	N/A
NCT00416572	4492007	8229480	Mental Health (Measured With the SF-36) at Baseline, Post-intervention (4-months Post-intervention) and Final Follow-up (13-months Post-intervention)	NA	Education Intervention|Nutrition Education Intervention	Behavioral|Behavioral	breast neoplasms	Breast Neoplasms	Parallel Assignment	Interventional	Supportive Care	Randomized	Educational Program in Younger Women Who Have Recently Finished Treatment for Stage I or Stage II Breast Cancer	3		NA	0.05	Regression, Linear					NA	Female	252	Completed	N/A
NCT00416572	4492010	8229481	Perceived Physical Health (Measured With SF-36) at Baseline, Post-intervention (4-months Post-intervention) and Final Follow-up (13-months Post-intervention)	NA	Education Intervention|Nutrition Education Intervention	Behavioral|Behavioral	breast neoplasms	Breast Neoplasms	Parallel Assignment	Interventional	Supportive Care	Randomized	Educational Program in Younger Women Who Have Recently Finished Treatment for Stage I or Stage II Breast Cancer	3	Standardized beta	0.25	0.001	Regression, Linear					NA	Female	252	Completed	N/A
NCT00416572	4492011	8229481	Perceived Physical Health (Measured With SF-36) at Baseline, Post-intervention (4-months Post-intervention) and Final Follow-up (13-months Post-intervention)	NA	Education Intervention|Nutrition Education Intervention	Behavioral|Behavioral	breast neoplasms	Breast Neoplasms	Parallel Assignment	Interventional	Supportive Care	Randomized	Educational Program in Younger Women Who Have Recently Finished Treatment for Stage I or Stage II Breast Cancer	3	Standardized beta	0.14	0	Regression, Linear					NA	Female	252	Completed	N/A
NCT00416572	4492012	8229481	Perceived Physical Health (Measured With SF-36) at Baseline, Post-intervention (4-months Post-intervention) and Final Follow-up (13-months Post-intervention)	NA	Education Intervention|Nutrition Education Intervention	Behavioral|Behavioral	breast neoplasms	Breast Neoplasms	Parallel Assignment	Interventional	Supportive Care	Randomized	Educational Program in Younger Women Who Have Recently Finished Treatment for Stage I or Stage II Breast Cancer	3		NA	0.5	Regression, Linear					NA	Female	252	Completed	N/A
NCT00416572	4492009	8229481	Perceived Physical Health (Measured With SF-36) at Baseline, Post-intervention (4-months Post-intervention) and Final Follow-up (13-months Post-intervention)	NA	Education Intervention|Nutrition Education Intervention	Behavioral|Behavioral	breast neoplasms	Breast Neoplasms	Parallel Assignment	Interventional	Supportive Care	Randomized	Educational Program in Younger Women Who Have Recently Finished Treatment for Stage I or Stage II Breast Cancer	3	Standardized beta	0.15	0	Regression, Linear					NA	Female	252	Completed	N/A
NCT00416572	4492014	8229482	Depressive Symptoms (Measured With an Abbreviated 10-item CES-D) at Baseline, Post-intervention (4-months Post-intervention) and Final Follow-up (13-months Post-intervention).	NA	Education Intervention|Nutrition Education Intervention	Behavioral|Behavioral	breast neoplasms	Breast Neoplasms	Parallel Assignment	Interventional	Supportive Care	Randomized	Educational Program in Younger Women Who Have Recently Finished Treatment for Stage I or Stage II Breast Cancer	3	standardized beta	-0.12	0	Regression, Linear					NA	Female	252	Completed	N/A
NCT00416572	4492015	8229482	Depressive Symptoms (Measured With an Abbreviated 10-item CES-D) at Baseline, Post-intervention (4-months Post-intervention) and Final Follow-up (13-months Post-intervention).	NA	Education Intervention|Nutrition Education Intervention	Behavioral|Behavioral	breast neoplasms	Breast Neoplasms	Parallel Assignment	Interventional	Supportive Care	Randomized	Educational Program in Younger Women Who Have Recently Finished Treatment for Stage I or Stage II Breast Cancer	3		NA	0.05	Regression, Linear					NA	Female	252	Completed	N/A
NCT00416572	4492016	8229482	Depressive Symptoms (Measured With an Abbreviated 10-item CES-D) at Baseline, Post-intervention (4-months Post-intervention) and Final Follow-up (13-months Post-intervention).	NA	Education Intervention|Nutrition Education Intervention	Behavioral|Behavioral	breast neoplasms	Breast Neoplasms	Parallel Assignment	Interventional	Supportive Care	Randomized	Educational Program in Younger Women Who Have Recently Finished Treatment for Stage I or Stage II Breast Cancer	3		NA	0.05	Regression, Linear					NA	Female	252	Completed	N/A
NCT00416572	4492013	8229482	Depressive Symptoms (Measured With an Abbreviated 10-item CES-D) at Baseline, Post-intervention (4-months Post-intervention) and Final Follow-up (13-months Post-intervention).	NA	Education Intervention|Nutrition Education Intervention	Behavioral|Behavioral	breast neoplasms	Breast Neoplasms	Parallel Assignment	Interventional	Supportive Care	Randomized	Educational Program in Younger Women Who Have Recently Finished Treatment for Stage I or Stage II Breast Cancer	3	standardized beta	-0.23	0.001	Regression, Linear					NA	Female	252	Completed	N/A
NCT00416624	4492001	8229469	The Percentage of Participants Reported Grade 3 or 4 Adverse Events	epoetin alfa|darbepoetin alfa	darbepoetin alfa|epoetin alfa|fatigue assessment and management|quality-of-life assessment	Drug|Drug|Procedure|Procedure	precancerous conditions|leukemia|lymphoproliferative disorders|multiple myeloma|lymphoma|neoplasms, plasma cell|anemia	Anemia|Leukemia|Lymphoma|Lymphoproliferative Disorder|Multiple Myeloma and Plasma Cell Neoplasm|Precancerous Condition|Unspecified Adult Solid Tumor, Protocol Specific	Parallel Assignment	Interventional	Supportive Care	Randomized	Epoetin Alfa or Darbepoetin Alfa in Treating Patients With Anemia Caused by Chemotherapy	4		NA	0.56	Fisher Exact					NA	All	239	Completed	Phase 2
NCT00416624	4492002	8229472	The Percentage of Participants Requiring Red Blood Cell (RBC) Transfusions	epoetin alfa|darbepoetin alfa	darbepoetin alfa|epoetin alfa|fatigue assessment and management|quality-of-life assessment	Drug|Drug|Procedure|Procedure	precancerous conditions|leukemia|lymphoproliferative disorders|multiple myeloma|lymphoma|neoplasms, plasma cell|anemia	Anemia|Leukemia|Lymphoma|Lymphoproliferative Disorder|Multiple Myeloma and Plasma Cell Neoplasm|Precancerous Condition|Unspecified Adult Solid Tumor, Protocol Specific	Parallel Assignment	Interventional	Supportive Care	Randomized	Epoetin Alfa or Darbepoetin Alfa in Treating Patients With Anemia Caused by Chemotherapy	4		NA	0.49	Fisher Exact					NA	All	239	Completed	Phase 2
NCT00416624	4492003	8229474	Time Required to Achieve Hemoglobin Levels >= 11.5 g/dL	epoetin alfa|darbepoetin alfa	darbepoetin alfa|epoetin alfa|fatigue assessment and management|quality-of-life assessment	Drug|Drug|Procedure|Procedure	precancerous conditions|leukemia|lymphoproliferative disorders|multiple myeloma|lymphoma|neoplasms, plasma cell|anemia	Anemia|Leukemia|Lymphoma|Lymphoproliferative Disorder|Multiple Myeloma and Plasma Cell Neoplasm|Precancerous Condition|Unspecified Adult Solid Tumor, Protocol Specific	Parallel Assignment	Interventional	Supportive Care	Randomized	Epoetin Alfa or Darbepoetin Alfa in Treating Patients With Anemia Caused by Chemotherapy	4		NA	0.13	Fisher Exact					NA	All	239	Completed	Phase 2
NCT00416624	4492004	8229476	The Percentage of Participants Who Exhibit a Hematopoietic Response	epoetin alfa|darbepoetin alfa	darbepoetin alfa|epoetin alfa|fatigue assessment and management|quality-of-life assessment	Drug|Drug|Procedure|Procedure	precancerous conditions|leukemia|lymphoproliferative disorders|multiple myeloma|lymphoma|neoplasms, plasma cell|anemia	Anemia|Leukemia|Lymphoma|Lymphoproliferative Disorder|Multiple Myeloma and Plasma Cell Neoplasm|Precancerous Condition|Unspecified Adult Solid Tumor, Protocol Specific	Parallel Assignment	Interventional	Supportive Care	Randomized	Epoetin Alfa or Darbepoetin Alfa in Treating Patients With Anemia Caused by Chemotherapy	4		NA	0.41	Fisher Exact					NA	All	239	Completed	Phase 2
NCT00417027	4491992	8229452	Overall Satisfaction Scores. Higher Scores Represent Greater Satisfaction With Analgesia During Labor and Delivery.	NA	Programmed Intermittent Epidural Bolus (PIEB)	Procedure	labor pain	Labor Pain	Parallel Assignment	Interventional	Treatment	Randomized	Programmed Intermittent Epidural Bolus Time Interval and Injection Volume	3		NA	0.85	Kruskal-Wallis					NA	Female	190	Completed	N/A
NCT00417027	4491993	8229453	Highest Thoracic Dermatome Sensory Level to Ice. Higher Levels Are Given by Lower Thoracic Vertebral Number.	NA	Programmed Intermittent Epidural Bolus (PIEB)	Procedure	labor pain	Labor Pain	Parallel Assignment	Interventional	Treatment	Randomized	Programmed Intermittent Epidural Bolus Time Interval and Injection Volume	3		NA	0.41	Kruskal-Wallis					NA	Female	190	Completed	N/A
NCT00417027	4491994	8229454	Manual Bolus Doses Administered	NA	Programmed Intermittent Epidural Bolus (PIEB)	Procedure	labor pain	Labor Pain	Parallel Assignment	Interventional	Treatment	Randomized	Programmed Intermittent Epidural Bolus Time Interval and Injection Volume	3		NA	0.72	Chi-squared, Corrected					NA	Female	190	Completed	N/A
NCT00417027	4491995	8229455	Number of Patient Controlled Bolus Doses of Bupivacaine/Fentanyl Administered	NA	Programmed Intermittent Epidural Bolus (PIEB)	Procedure	labor pain	Labor Pain	Parallel Assignment	Interventional	Treatment	Randomized	Programmed Intermittent Epidural Bolus Time Interval and Injection Volume	3		NA	0.69	Kruskal-Wallis					NA	Female	190	Completed	N/A
NCT00417027	4491996	8229456	Patient Controlled Bolus Attempts	NA	Programmed Intermittent Epidural Bolus (PIEB)	Procedure	labor pain	Labor Pain	Parallel Assignment	Interventional	Treatment	Randomized	Programmed Intermittent Epidural Bolus Time Interval and Injection Volume	3		NA	0.32	Kruskal-Wallis					NA	Female	190	Completed	N/A
NCT00417027	4491997	8229457	Area Under the Visual Analog Pain Scores (0 to 100mm) Per Hour of Labor Analgesia Curve	NA	Programmed Intermittent Epidural Bolus (PIEB)	Procedure	labor pain	Labor Pain	Parallel Assignment	Interventional	Treatment	Randomized	Programmed Intermittent Epidural Bolus Time Interval and Injection Volume	3		NA	0.54	Kruskal-Wallis					NA	Female	190	Completed	N/A
NCT00417027	4491998	8229458	Total Bupivicaine in Milligrams Administered Per Hour of Labor for Analgesia.	NA	Programmed Intermittent Epidural Bolus (PIEB)	Procedure	labor pain	Labor Pain	Parallel Assignment	Interventional	Treatment	Randomized	Programmed Intermittent Epidural Bolus Time Interval and Injection Volume	3		NA	0.02	Wilcoxon (Mann-Whitney)					NA	Female	190	Completed	N/A
NCT00417027	4492000	8229458	Total Bupivicaine in Milligrams Administered Per Hour of Labor for Analgesia.	NA	Programmed Intermittent Epidural Bolus (PIEB)	Procedure	labor pain	Labor Pain	Parallel Assignment	Interventional	Treatment	Randomized	Programmed Intermittent Epidural Bolus Time Interval and Injection Volume	3		NA	0.05	Wilcoxon (Mann-Whitney)					NA	Female	190	Completed	N/A
NCT00417027	4491999	8229458	Total Bupivicaine in Milligrams Administered Per Hour of Labor for Analgesia.	NA	Programmed Intermittent Epidural Bolus (PIEB)	Procedure	labor pain	Labor Pain	Parallel Assignment	Interventional	Treatment	Randomized	Programmed Intermittent Epidural Bolus Time Interval and Injection Volume	3		NA	0.005	Wilcoxon (Mann-Whitney)					NA	Female	190	Completed	N/A
NCT00417079	4491984	8229444	Pain Response	mitoxantrone|prednisone	cabazitaxel (XRP6258) (RPR116258)|mitoxantrone|prednisone	Drug|Drug|Drug	prostatic neoplasms|neoplasms	Neoplasms|Prostatic Neoplasms	Parallel Assignment	Interventional	Treatment	Randomized	XRP6258 Plus Prednisone Compared to Mitoxantrone Plus Prednisone in Hormone Refractory Metastatic Prostate Cancer	2		NA	0.6286	Chi-squared					NA	Male	755	Completed	Phase 3
NCT00417079	4491985	8229445	Time to Pain Progression	mitoxantrone|prednisone	cabazitaxel (XRP6258) (RPR116258)|mitoxantrone|prednisone	Drug|Drug|Drug	prostatic neoplasms|neoplasms	Neoplasms|Prostatic Neoplasms	Parallel Assignment	Interventional	Treatment	Randomized	XRP6258 Plus Prednisone Compared to Mitoxantrone Plus Prednisone in Hormone Refractory Metastatic Prostate Cancer	2	Cox Proportional Hazard	0.91	0.5192	Log Rank	0.69	1.19	95		NA	Male	755	Completed	Phase 3
NCT00417079	4491986	8229446	PSA (Prostate-Specific Antigen) Response	mitoxantrone|prednisone	cabazitaxel (XRP6258) (RPR116258)|mitoxantrone|prednisone	Drug|Drug|Drug	prostatic neoplasms|neoplasms	Neoplasms|Prostatic Neoplasms	Parallel Assignment	Interventional	Treatment	Randomized	XRP6258 Plus Prednisone Compared to Mitoxantrone Plus Prednisone in Hormone Refractory Metastatic Prostate Cancer	2		NA	0.0002	Chi-squared					NA	Male	755	Completed	Phase 3
NCT00417079	4491987	8229447	Time to Prostatic Specific Antigen (PSA) Progression	mitoxantrone|prednisone	cabazitaxel (XRP6258) (RPR116258)|mitoxantrone|prednisone	Drug|Drug|Drug	prostatic neoplasms|neoplasms	Neoplasms|Prostatic Neoplasms	Parallel Assignment	Interventional	Treatment	Randomized	XRP6258 Plus Prednisone Compared to Mitoxantrone Plus Prednisone in Hormone Refractory Metastatic Prostate Cancer	2	Cox Proportional Hazard	0.75	0.001	Log Rank	0.63	0.9	95		NA	Male	755	Completed	Phase 3
NCT00417079	4491988	8229448	Time to Tumor Progression	mitoxantrone|prednisone	cabazitaxel (XRP6258) (RPR116258)|mitoxantrone|prednisone	Drug|Drug|Drug	prostatic neoplasms|neoplasms	Neoplasms|Prostatic Neoplasms	Parallel Assignment	Interventional	Treatment	Randomized	XRP6258 Plus Prednisone Compared to Mitoxantrone Plus Prednisone in Hormone Refractory Metastatic Prostate Cancer	2	Cox Proportional Hazard	0.61	0.0001	Log Rank	0.49	0.76	95		NA	Male	755	Completed	Phase 3
NCT00417079	4491989	8229449	Overall Tumor Response	mitoxantrone|prednisone	cabazitaxel (XRP6258) (RPR116258)|mitoxantrone|prednisone	Drug|Drug|Drug	prostatic neoplasms|neoplasms	Neoplasms|Prostatic Neoplasms	Parallel Assignment	Interventional	Treatment	Randomized	XRP6258 Plus Prednisone Compared to Mitoxantrone Plus Prednisone in Hormone Refractory Metastatic Prostate Cancer	2		NA	0.0005	Chi-squared					NA	Male	755	Completed	Phase 3
NCT00417079	4491990	8229450	Time to Progression Free Survival (PFS)	mitoxantrone|prednisone	cabazitaxel (XRP6258) (RPR116258)|mitoxantrone|prednisone	Drug|Drug|Drug	prostatic neoplasms|neoplasms	Neoplasms|Prostatic Neoplasms	Parallel Assignment	Interventional	Treatment	Randomized	XRP6258 Plus Prednisone Compared to Mitoxantrone Plus Prednisone in Hormone Refractory Metastatic Prostate Cancer	2		NA	0.0001	Log Rank					NA	Male	755	Completed	Phase 3
NCT00417079	4491991	8229451	Overall Survival	mitoxantrone|prednisone	cabazitaxel (XRP6258) (RPR116258)|mitoxantrone|prednisone	Drug|Drug|Drug	prostatic neoplasms|neoplasms	Neoplasms|Prostatic Neoplasms	Parallel Assignment	Interventional	Treatment	Randomized	XRP6258 Plus Prednisone Compared to Mitoxantrone Plus Prednisone in Hormone Refractory Metastatic Prostate Cancer	2		NA	0.0001	Log Rank					NA	Male	755	Completed	Phase 3
NCT00417482	4491976	8229426	Weight	risperidone	risperidone	Drug	mental disorders|psychotic disorders|alzheimer disease|aggression|psychomotor agitation	Aggression|Agitation|Alzheimer Disease|Psychotic Disorders	Parallel Assignment	Interventional	Treatment	Randomized	Antipsychotic Discontinuation in Alzheimer's Disease	3	Mean Difference (Final Values)	-0.41	0.81	t-test, 2 sided	-3.77	2.95	95	Standard Error of the Mean	1.69	All	180	Completed	Phase 4
NCT00417482	4491977	8229427	Physical Self-Maintenance Scale (PSMS)	risperidone	risperidone	Drug	mental disorders|psychotic disorders|alzheimer disease|aggression|psychomotor agitation	Aggression|Agitation|Alzheimer Disease|Psychotic Disorders	Parallel Assignment	Interventional	Treatment	Randomized	Antipsychotic Discontinuation in Alzheimer's Disease	3	Mean Difference (Final Values)	-0.62	0.149	t-test, 2 sided	-1.47	0.23	95	Standard Error of the Mean	0.43	All	180	Completed	Phase 4
NCT00417482	4491978	8229428	AIMS	risperidone	risperidone	Drug	mental disorders|psychotic disorders|alzheimer disease|aggression|psychomotor agitation	Aggression|Agitation|Alzheimer Disease|Psychotic Disorders	Parallel Assignment	Interventional	Treatment	Randomized	Antipsychotic Discontinuation in Alzheimer's Disease	3	Mean Difference (Final Values)	-0.22	0.13	t-test, 2 sided	-0.5	0.07	95	Standard Error of the Mean	0.14	All	180	Completed	Phase 4
NCT00417482	4491979	8229429	Extrapyramidal Signs (EPS)	risperidone	risperidone	Drug	mental disorders|psychotic disorders|alzheimer disease|aggression|psychomotor agitation	Aggression|Agitation|Alzheimer Disease|Psychotic Disorders	Parallel Assignment	Interventional	Treatment	Randomized	Antipsychotic Discontinuation in Alzheimer's Disease	3	Mean Difference (Final Values)	-0.54	0.26	t-test, 2 sided	-1.5	0.41	95	Standard Error of the Mean	0.48	All	180	Completed	Phase 4
NCT00417482	4491980	8229430	Treatment Emergent Symptoms Scale (TESS)	risperidone	risperidone	Drug	mental disorders|psychotic disorders|alzheimer disease|aggression|psychomotor agitation	Aggression|Agitation|Alzheimer Disease|Psychotic Disorders	Parallel Assignment	Interventional	Treatment	Randomized	Antipsychotic Discontinuation in Alzheimer's Disease	3	Mean Difference (Final Values)	-0.04	0.94	t-test, 2 sided	-1.01	0.93	95	Standard Error of the Mean	0.49	All	180	Completed	Phase 4
NCT00417482	4491981	8229431	Mini Mental State Exam (MMSE)	risperidone	risperidone	Drug	mental disorders|psychotic disorders|alzheimer disease|aggression|psychomotor agitation	Aggression|Agitation|Alzheimer Disease|Psychotic Disorders	Parallel Assignment	Interventional	Treatment	Randomized	Antipsychotic Discontinuation in Alzheimer's Disease	3	Mean Difference (Final Values)	0.64	0.08	t-test, 2 sided	-0.08	1.35	95	Standard Error of the Mean	0.36	All	180	Completed	Phase 4
NCT00417482	4491982	8229432	Relapse by Study Week 48	risperidone	risperidone	Drug	mental disorders|psychotic disorders|alzheimer disease|aggression|psychomotor agitation	Aggression|Agitation|Alzheimer Disease|Psychotic Disorders	Parallel Assignment	Interventional	Treatment	Randomized	Antipsychotic Discontinuation in Alzheimer's Disease	3	Hazard Ratio (HR)	4.88	0.02	stratified cox analyses	1.08	21.98	95		NA	All	180	Completed	Phase 4
NCT00417482	4491983	8229433	Relapse by Study Week 32	risperidone	risperidone	Drug	mental disorders|psychotic disorders|alzheimer disease|aggression|psychomotor agitation	Aggression|Agitation|Alzheimer Disease|Psychotic Disorders	Parallel Assignment	Interventional	Treatment	Randomized	Antipsychotic Discontinuation in Alzheimer's Disease	3	Hazard Ratio (HR)	1.94	0.02	Stratified Cox analysis	1.09	3.45	95		NA	All	180	Completed	Phase 4
NCT00417612	4491975	8229425	Area Under the Curve for Parathyroid Hormone (PTHauc) Measurement	NA	Paricalcitol|Placebo	Drug|Other	rickets|hypophosphatemia|hypophosphatemia, familial|familial hypophosphatemic rickets|hyperparathyroidism|rickets, hypophosphatemic	Hyperparathyroidism|Hypophosphatemia, Familial	Parallel Assignment	Interventional	Treatment	Randomized	Effectiveness of Paricalcitol in Reducing Parathyroid Hormone (PTH) Levels in X-linked Hypophosphatemic Rickets	2		NA	0.007	ANOVA					NA	All	33	Completed	Phase 3
NCT00417859	4491974	8229416	Gait Stride Length	NA	Total knee arthroplasty: mobile bearing	Device	osteoarthritis|osteoarthritis, knee	Knee Osteoarthritis	Parallel Assignment	Interventional	Treatment	Randomized	Total Knee Arthroplasty: Comparison of Fixed and Mobile Bearings	2		NA	0.05	Wilcoxon (Mann-Whitney)					NA	All	64	Completed	N/A
NCT00417989	4491967	8229389	Quality of Life - Insulin Delivery System Rating Questionnaire (IDSRQ) for Subject Satisfaction With Type of Insulin Therapy	NA	MiniMed Paradigm REAL-Time System	Device	diabetes mellitus, type 1	Type 1 Diabetes	Parallel Assignment	Interventional	Treatment	Randomized	Study to Compare Efficacy of the MiniMed Paradigm REAL-Time System Vs. MDI in Subjects Naive to Insulin Pump Therapy	2	Mean Difference (Final Values)	18.6	NA					Standard Deviation	25.53	All	485	Completed	N/A
NCT00417989	4491968	8229390	Quality of Life - Short Form-36 (SF-36v2™), General Health	NA	MiniMed Paradigm REAL-Time System	Device	diabetes mellitus, type 1	Type 1 Diabetes	Parallel Assignment	Interventional	Treatment	Randomized	Study to Compare Efficacy of the MiniMed Paradigm REAL-Time System Vs. MDI in Subjects Naive to Insulin Pump Therapy	2	Mean Difference (Final Values)	3	NA					Standard Deviation	7.75	All	485	Completed	N/A
NCT00417989	4491969	8229392	Quality of Life - Hypoglycemia Fear Scale (HFS), Overall Score	NA	MiniMed Paradigm REAL-Time System	Device	diabetes mellitus, type 1	Type 1 Diabetes	Parallel Assignment	Interventional	Treatment	Randomized	Study to Compare Efficacy of the MiniMed Paradigm REAL-Time System Vs. MDI in Subjects Naive to Insulin Pump Therapy	2	Mean Difference (Final Values)	-6.5	0.001	ANCOVA	-9.76	-3.273	95	Standard Deviation	16	All	485	Completed	N/A
NCT00417989	4491970	8229393	Changes From Baseline in Hyperglycemia Area Under the Curve (AUC) From Baseline to Week 52	NA	MiniMed Paradigm REAL-Time System	Device	diabetes mellitus, type 1	Type 1 Diabetes	Parallel Assignment	Interventional	Treatment	Randomized	Study to Compare Efficacy of the MiniMed Paradigm REAL-Time System Vs. MDI in Subjects Naive to Insulin Pump Therapy	2		NA	0.05	ANCOVA					NA	All	485	Completed	N/A
NCT00417989	4491971	8229394	Changes in Hypoglycemia Area Under the Curve (AUC) From Baseline to Week 52;	NA	MiniMed Paradigm REAL-Time System	Device	diabetes mellitus, type 1	Type 1 Diabetes	Parallel Assignment	Interventional	Treatment	Randomized	Study to Compare Efficacy of the MiniMed Paradigm REAL-Time System Vs. MDI in Subjects Naive to Insulin Pump Therapy	2		NA	0.05	ANCOVA					NA	All	485	Completed	N/A
NCT00417989	4491972	8229395	Overall Difference in Rate of Severe Hypoglycemia Events Between Study Arms From Baseline to Week 52	NA	MiniMed Paradigm REAL-Time System	Device	diabetes mellitus, type 1	Type 1 Diabetes	Parallel Assignment	Interventional	Treatment	Randomized	Study to Compare Efficacy of the MiniMed Paradigm REAL-Time System Vs. MDI in Subjects Naive to Insulin Pump Therapy	2	Odds Ratio (OR)	1.2	0.84	Mantel Haenszel	0.64	2.41	95	Standard Deviation	2	All	485	Completed	N/A
NCT00417989	4491973	8229397	Change in A1c From Baseline to 52 Weeks	NA	MiniMed Paradigm REAL-Time System	Device	diabetes mellitus, type 1	Type 1 Diabetes	Parallel Assignment	Interventional	Treatment	Randomized	Study to Compare Efficacy of the MiniMed Paradigm REAL-Time System Vs. MDI in Subjects Naive to Insulin Pump Therapy	2	Mean Difference (Final Values)	0.35	0.05	ANCOVA	0.24	0.46	95	Standard Deviation	1.2	All	485	Completed	N/A
NCT00418028	4491954	8229377	Progression Free Survival	capecitabine	Capecitabine	Drug	breast neoplasms	Metastatic Breast Cancer	Parallel Assignment	Interventional	Treatment	Randomized	Standard Versus Continuous Capecitabine in Advanced Breast Cancer	2	Hazard Ratio (HR)	1.2	0.2556	Log Rank	0.88	1.63	95		NA	Female	195	Completed	Phase 2/Phase 3
NCT00418028	4491955	8229378	Clinical Benefit	capecitabine	Capecitabine	Drug	breast neoplasms	Metastatic Breast Cancer	Parallel Assignment	Interventional	Treatment	Randomized	Standard Versus Continuous Capecitabine in Advanced Breast Cancer	2		NA	0.4984	Chi-squared					NA	Female	195	Completed	Phase 2/Phase 3
NCT00418028	4491956	8229379	Overall Survival	capecitabine	Capecitabine	Drug	breast neoplasms	Metastatic Breast Cancer	Parallel Assignment	Interventional	Treatment	Randomized	Standard Versus Continuous Capecitabine in Advanced Breast Cancer	2	Hazard Ratio (HR)	0.91	0.5688	Log Rank	0.66	1.25	95		NA	Female	195	Completed	Phase 2/Phase 3
NCT00418028	4491957	8229380	Time to Treatment Failure	capecitabine	Capecitabine	Drug	breast neoplasms	Metastatic Breast Cancer	Parallel Assignment	Interventional	Treatment	Randomized	Standard Versus Continuous Capecitabine in Advanced Breast Cancer	2	Hazard Ratio (HR)	1.12	0.4676	Log Rank	0.83	1.5	95		NA	Female	195	Completed	Phase 2/Phase 3
NCT00418028	4491958	8229381	Response Duration	capecitabine	Capecitabine	Drug	breast neoplasms	Metastatic Breast Cancer	Parallel Assignment	Interventional	Treatment	Randomized	Standard Versus Continuous Capecitabine in Advanced Breast Cancer	2	Hazard Ratio (HR)	1.18	0.5703	Log Rank	0.67	2.07	95		NA	Female	195	Completed	Phase 2/Phase 3
NCT00418028	4491959	8229382	Response Rate	capecitabine	Capecitabine	Drug	breast neoplasms	Metastatic Breast Cancer	Parallel Assignment	Interventional	Treatment	Randomized	Standard Versus Continuous Capecitabine in Advanced Breast Cancer	2		NA	0.8269	Chi-squared					NA	Female	195	Completed	Phase 2/Phase 3
NCT00418028	4491960	8229383	Time to Progression	capecitabine	Capecitabine	Drug	breast neoplasms	Metastatic Breast Cancer	Parallel Assignment	Interventional	Treatment	Randomized	Standard Versus Continuous Capecitabine in Advanced Breast Cancer	2		NA	NA						NA	Female	195	Completed	Phase 2/Phase 3
NCT00418379	4491921	8229333	Average Adjusted Symptom Score (AAdSS)	immunologic factors	300 IR (4M)|300 IR (2M)|Placebo	Drug|Drug|Drug	NA	Allergy	Parallel Assignment	Interventional	Treatment	Randomized	Phase III Study to Assess the Long Term Efficacy, Carry-over Effect and Safety of 300 IR Sublingual Immunotherapy Tablets	3		NA	0.0001	ANCOVA					NA	All	633	Completed	Phase 3
NCT00418379	4491920	8229333	Average Adjusted Symptom Score (AAdSS)	immunologic factors	300 IR (4M)|300 IR (2M)|Placebo	Drug|Drug|Drug	NA	Allergy	Parallel Assignment	Interventional	Treatment	Randomized	Phase III Study to Assess the Long Term Efficacy, Carry-over Effect and Safety of 300 IR Sublingual Immunotherapy Tablets	3		NA	0.0001	ANCOVA					NA	All	633	Completed	Phase 3
NCT00418457	4491915	8229328	SF-12 MCS Score	propofol|anesthetics	General anesthesia and opioids|Regional analgesia and propofol	Drug|Drug	breast neoplasms|recurrence	Breast Neoplasms	Parallel Assignment	Interventional	Prevention	Randomized	Regional Anesthesia and Breast Cancer Recurrence	2	Mean Difference (Final Values)	0.75	0.043	Mixed Models Analysis	0.02	1.48	95		NA	Female	2108	Completed	Phase 3
NCT00418457	4491916	8229329	SF-12 PCS Score	propofol|anesthetics	General anesthesia and opioids|Regional analgesia and propofol	Drug|Drug	breast neoplasms|recurrence	Breast Neoplasms	Parallel Assignment	Interventional	Prevention	Randomized	Regional Anesthesia and Breast Cancer Recurrence	2	Mean Difference (Final Values)	-0.014	0.96	Mixed Models Analysis	-0.63	0.6	95		NA	Female	2108	Completed	Phase 3
NCT00418457	4491917	8229330	Number of Participants That Experienced Neuropathic Pain After Surgery	propofol|anesthetics	General anesthesia and opioids|Regional analgesia and propofol	Drug|Drug	breast neoplasms|recurrence	Breast Neoplasms	Parallel Assignment	Interventional	Prevention	Randomized	Regional Anesthesia and Breast Cancer Recurrence	2	Odds Ratio (OR)	0.98	0.81	GEE	0.75	1.28	95		NA	Female	2108	Completed	Phase 3
NCT00418457	4491918	8229331	Number of Participants That Experienced Post-Surgical Pain	propofol|anesthetics	General anesthesia and opioids|Regional analgesia and propofol	Drug|Drug	breast neoplasms|recurrence	Breast Neoplasms	Parallel Assignment	Interventional	Prevention	Randomized	Regional Anesthesia and Breast Cancer Recurrence	2	Odds Ratio (OR)	1	0.7	GEE	0.85	1.17	95		NA	Female	2108	Completed	Phase 3
NCT00418457	4491919	8229332	Number of Participants Who Had Breast Cancer Recurrence After Breast Cancer Surgery	propofol|anesthetics	General anesthesia and opioids|Regional analgesia and propofol	Drug|Drug	breast neoplasms|recurrence	Breast Neoplasms	Parallel Assignment	Interventional	Prevention	Randomized	Regional Anesthesia and Breast Cancer Recurrence	2	Hazard Ratio (HR)	0.97	0.84	Regression, Cox	0.74	1.28	95		NA	Female	2108	Completed	Phase 3
NCT00418522	4491885	8229307	Change From Baseline in Glycosylated Hemoglobin A1c (HbA1c) at Week 26 for the FAS	insulin glargine|insulin, globin zinc|insulin	Insulin glargine|Inhaled Insulin (Exubera)	Drug|Drug	diabetes mellitus|diabetes mellitus, type 2	Diabetes Mellitus, Type 2	Parallel Assignment	Interventional	Treatment	Randomized	This Study Is To Determine If Inhaled Insulin Is Effective In Treating Type 2 Diabetes Mellitus	2	Mean Difference (Final Values)	-0.27	0.0062	ANCOVA	-0.47	-0.08	95		NA	All	413	Completed	Phase 4
NCT00418522	4491886	8229307	Change From Baseline in Glycosylated Hemoglobin A1c (HbA1c) at Week 26 for the FAS	insulin glargine|insulin, globin zinc|insulin	Insulin glargine|Inhaled Insulin (Exubera)	Drug|Drug	diabetes mellitus|diabetes mellitus, type 2	Diabetes Mellitus, Type 2	Parallel Assignment	Interventional	Treatment	Randomized	This Study Is To Determine If Inhaled Insulin Is Effective In Treating Type 2 Diabetes Mellitus	2	Mean Difference (Final Values)	-0.27	0.0001	ANCOVA	-0.47	-0.08	95		NA	All	413	Completed	Phase 4
NCT00418522	4491887	8229309	Change From Baseline in Body Mass Index (BMI) at Week 26	insulin glargine|insulin, globin zinc|insulin	Insulin glargine|Inhaled Insulin (Exubera)	Drug|Drug	diabetes mellitus|diabetes mellitus, type 2	Diabetes Mellitus, Type 2	Parallel Assignment	Interventional	Treatment	Randomized	This Study Is To Determine If Inhaled Insulin Is Effective In Treating Type 2 Diabetes Mellitus	2	Mean Difference (Final Values)	0.42	0.0053	ANCOVA	0.12	0.71	95		NA	All	413	Completed	Phase 4
NCT00418522	4491888	8229310	Change From Baseline in Body Weight at Week 26	insulin glargine|insulin, globin zinc|insulin	Insulin glargine|Inhaled Insulin (Exubera)	Drug|Drug	diabetes mellitus|diabetes mellitus, type 2	Diabetes Mellitus, Type 2	Parallel Assignment	Interventional	Treatment	Randomized	This Study Is To Determine If Inhaled Insulin Is Effective In Treating Type 2 Diabetes Mellitus	2	Mean Difference (Final Values)	1.2	0.0055	ANCOVA	0.35	2.04	95		NA	All	413	Completed	Phase 4
NCT00418522	4491889	8229316	Change From Baseline in Mean Standard Deviation (SD) of 24-Hour Glucose Values Measured by CGMS at Week 26	insulin glargine|insulin, globin zinc|insulin	Insulin glargine|Inhaled Insulin (Exubera)	Drug|Drug	diabetes mellitus|diabetes mellitus, type 2	Diabetes Mellitus, Type 2	Parallel Assignment	Interventional	Treatment	Randomized	This Study Is To Determine If Inhaled Insulin Is Effective In Treating Type 2 Diabetes Mellitus	2	Mean Difference (Final Values)	-18.72	0.1862	ANCOVA	-51.34	13.89	95		NA	All	413	Completed	Phase 4
NCT00418522	4491890	8229317	Change From Baseline in 24-Hour Continuous Glucose Monitoring System (CGMS) Glucose Values at Week 26	insulin glargine|insulin, globin zinc|insulin	Insulin glargine|Inhaled Insulin (Exubera)	Drug|Drug	diabetes mellitus|diabetes mellitus, type 2	Diabetes Mellitus, Type 2	Parallel Assignment	Interventional	Treatment	Randomized	This Study Is To Determine If Inhaled Insulin Is Effective In Treating Type 2 Diabetes Mellitus	2	Mean Difference (Final Values)	58.7	0.1856	ANCOVA	-43.37	160.77	95		NA	All	413	Completed	Phase 4
NCT00418522	4491892	8229318	Change From Baseline in CV Biomarkers Adiponectin and Apolipoprotein B (ApoB) at Week 26	insulin glargine|insulin, globin zinc|insulin	Insulin glargine|Inhaled Insulin (Exubera)	Drug|Drug	diabetes mellitus|diabetes mellitus, type 2	Diabetes Mellitus, Type 2	Parallel Assignment	Interventional	Treatment	Randomized	This Study Is To Determine If Inhaled Insulin Is Effective In Treating Type 2 Diabetes Mellitus	2	Mean Difference (Final Values)	0.36	0.5005	ANCOVA	-0.69	1.42	95		NA	All	413	Completed	Phase 4
NCT00418522	4491891	8229318	Change From Baseline in CV Biomarkers Adiponectin and Apolipoprotein B (ApoB) at Week 26	insulin glargine|insulin, globin zinc|insulin	Insulin glargine|Inhaled Insulin (Exubera)	Drug|Drug	diabetes mellitus|diabetes mellitus, type 2	Diabetes Mellitus, Type 2	Parallel Assignment	Interventional	Treatment	Randomized	This Study Is To Determine If Inhaled Insulin Is Effective In Treating Type 2 Diabetes Mellitus	2	Mean Difference (Final Values)	0.01	0.685	ANCOVA	-0.03	0.04	95		NA	All	413	Completed	Phase 4
NCT00418522	4491893	8229319	Change From Baseline in Cardiovascular (CV) Biomarkers High Sensitivity C-reactive Protein (Hs-CRP), Leptin, and Spot Urine Microalbumin at Week 26	insulin glargine|insulin, globin zinc|insulin	Insulin glargine|Inhaled Insulin (Exubera)	Drug|Drug	diabetes mellitus|diabetes mellitus, type 2	Diabetes Mellitus, Type 2	Parallel Assignment	Interventional	Treatment	Randomized	This Study Is To Determine If Inhaled Insulin Is Effective In Treating Type 2 Diabetes Mellitus	2	Mean Difference (Final Values)	2.28	0.7684	ANCOVA	-12.94	17.51	95		NA	All	413	Completed	Phase 4
NCT00418522	4491894	8229319	Change From Baseline in Cardiovascular (CV) Biomarkers High Sensitivity C-reactive Protein (Hs-CRP), Leptin, and Spot Urine Microalbumin at Week 26	insulin glargine|insulin, globin zinc|insulin	Insulin glargine|Inhaled Insulin (Exubera)	Drug|Drug	diabetes mellitus|diabetes mellitus, type 2	Diabetes Mellitus, Type 2	Parallel Assignment	Interventional	Treatment	Randomized	This Study Is To Determine If Inhaled Insulin Is Effective In Treating Type 2 Diabetes Mellitus	2	Mean Difference (Final Values)	-0.61	0.6099	ANCOVA	-2.97	1.75	95		NA	All	413	Completed	Phase 4
NCT00418522	4491895	8229319	Change From Baseline in Cardiovascular (CV) Biomarkers High Sensitivity C-reactive Protein (Hs-CRP), Leptin, and Spot Urine Microalbumin at Week 26	insulin glargine|insulin, globin zinc|insulin	Insulin glargine|Inhaled Insulin (Exubera)	Drug|Drug	diabetes mellitus|diabetes mellitus, type 2	Diabetes Mellitus, Type 2	Parallel Assignment	Interventional	Treatment	Randomized	This Study Is To Determine If Inhaled Insulin Is Effective In Treating Type 2 Diabetes Mellitus	2	Mean Difference (Final Values)	0.24	0.5673	ANCOVA	-0.58	1.06	95		NA	All	413	Completed	Phase 4
NCT00418522	4491897	8229320	Change From Baseline in Lipids at Week 26	insulin glargine|insulin, globin zinc|insulin	Insulin glargine|Inhaled Insulin (Exubera)	Drug|Drug	diabetes mellitus|diabetes mellitus, type 2	Diabetes Mellitus, Type 2	Parallel Assignment	Interventional	Treatment	Randomized	This Study Is To Determine If Inhaled Insulin Is Effective In Treating Type 2 Diabetes Mellitus	2	Mean Difference (Final Values)	3.43	0.1369	ANCOVA	-1.1	7.96	95		NA	All	413	Completed	Phase 4
NCT00418522	4491896	8229320	Change From Baseline in Lipids at Week 26	insulin glargine|insulin, globin zinc|insulin	Insulin glargine|Inhaled Insulin (Exubera)	Drug|Drug	diabetes mellitus|diabetes mellitus, type 2	Diabetes Mellitus, Type 2	Parallel Assignment	Interventional	Treatment	Randomized	This Study Is To Determine If Inhaled Insulin Is Effective In Treating Type 2 Diabetes Mellitus	2	Mean Difference (Final Values)	4.26	0.5684	ANCOVA	-10.4	18.92	95		NA	All	413	Completed	Phase 4
NCT00418522	4491899	8229320	Change From Baseline in Lipids at Week 26	insulin glargine|insulin, globin zinc|insulin	Insulin glargine|Inhaled Insulin (Exubera)	Drug|Drug	diabetes mellitus|diabetes mellitus, type 2	Diabetes Mellitus, Type 2	Parallel Assignment	Interventional	Treatment	Randomized	This Study Is To Determine If Inhaled Insulin Is Effective In Treating Type 2 Diabetes Mellitus	2	Mean Difference (Final Values)	5.21	0.0735	ANCOVA	-0.5	10.91	95		NA	All	413	Completed	Phase 4
NCT00418522	4491898	8229320	Change From Baseline in Lipids at Week 26	insulin glargine|insulin, globin zinc|insulin	Insulin glargine|Inhaled Insulin (Exubera)	Drug|Drug	diabetes mellitus|diabetes mellitus, type 2	Diabetes Mellitus, Type 2	Parallel Assignment	Interventional	Treatment	Randomized	This Study Is To Determine If Inhaled Insulin Is Effective In Treating Type 2 Diabetes Mellitus	2	Mean Difference (Final Values)	2.09	0.0017	ANCOVA	0.79	3.39	95		NA	All	413	Completed	Phase 4
NCT00418522	4491902	8229321	Change From Baseline in Postprandial Blood Glucose as Measured by 8-Point Profiles at Week 26	insulin glargine|insulin, globin zinc|insulin	Insulin glargine|Inhaled Insulin (Exubera)	Drug|Drug	diabetes mellitus|diabetes mellitus, type 2	Diabetes Mellitus, Type 2	Parallel Assignment	Interventional	Treatment	Randomized	This Study Is To Determine If Inhaled Insulin Is Effective In Treating Type 2 Diabetes Mellitus	2	Mean Difference (Final Values)	-9.61	0.1207	ANCOVA	-21.76	2.54	95		NA	All	413	Completed	Phase 4
NCT00418522	4491900	8229321	Change From Baseline in Postprandial Blood Glucose as Measured by 8-Point Profiles at Week 26	insulin glargine|insulin, globin zinc|insulin	Insulin glargine|Inhaled Insulin (Exubera)	Drug|Drug	diabetes mellitus|diabetes mellitus, type 2	Diabetes Mellitus, Type 2	Parallel Assignment	Interventional	Treatment	Randomized	This Study Is To Determine If Inhaled Insulin Is Effective In Treating Type 2 Diabetes Mellitus	2	Mean Difference (Final Values)	-33.76	0.0001	ANCOVA	-44.17	-23.35	95		NA	All	413	Completed	Phase 4
NCT00418522	4491901	8229321	Change From Baseline in Postprandial Blood Glucose as Measured by 8-Point Profiles at Week 26	insulin glargine|insulin, globin zinc|insulin	Insulin glargine|Inhaled Insulin (Exubera)	Drug|Drug	diabetes mellitus|diabetes mellitus, type 2	Diabetes Mellitus, Type 2	Parallel Assignment	Interventional	Treatment	Randomized	This Study Is To Determine If Inhaled Insulin Is Effective In Treating Type 2 Diabetes Mellitus	2	Mean Difference (Final Values)	-29.11	0.0001	ANCOVA	-39.77	-18.44	95		NA	All	413	Completed	Phase 4
NCT00418522	4491905	8229322	Change From Baseline in Fasting and Postprandial Blood Glucose as Determined by Standardized Meal Tolerance Tests at Week 26	insulin glargine|insulin, globin zinc|insulin	Insulin glargine|Inhaled Insulin (Exubera)	Drug|Drug	diabetes mellitus|diabetes mellitus, type 2	Diabetes Mellitus, Type 2	Parallel Assignment	Interventional	Treatment	Randomized	This Study Is To Determine If Inhaled Insulin Is Effective In Treating Type 2 Diabetes Mellitus	2	Mean Difference (Final Values)	6.69	0.3168	ANCOVA	-6.45	19.83	95		NA	All	413	Completed	Phase 4
NCT00418522	4491903	8229322	Change From Baseline in Fasting and Postprandial Blood Glucose as Determined by Standardized Meal Tolerance Tests at Week 26	insulin glargine|insulin, globin zinc|insulin	Insulin glargine|Inhaled Insulin (Exubera)	Drug|Drug	diabetes mellitus|diabetes mellitus, type 2	Diabetes Mellitus, Type 2	Parallel Assignment	Interventional	Treatment	Randomized	This Study Is To Determine If Inhaled Insulin Is Effective In Treating Type 2 Diabetes Mellitus	2	Mean Difference (Final Values)	-2.41	0.695	ANCOVA	-14.51	9.69	95		NA	All	413	Completed	Phase 4
NCT00418522	4491908	8229322	Change From Baseline in Fasting and Postprandial Blood Glucose as Determined by Standardized Meal Tolerance Tests at Week 26	insulin glargine|insulin, globin zinc|insulin	Insulin glargine|Inhaled Insulin (Exubera)	Drug|Drug	diabetes mellitus|diabetes mellitus, type 2	Diabetes Mellitus, Type 2	Parallel Assignment	Interventional	Treatment	Randomized	This Study Is To Determine If Inhaled Insulin Is Effective In Treating Type 2 Diabetes Mellitus	2	Mean Difference (Final Values)	32.96	0.0001	ANCOVA	22.66	43.25	95		NA	All	413	Completed	Phase 4
NCT00418522	4491906	8229322	Change From Baseline in Fasting and Postprandial Blood Glucose as Determined by Standardized Meal Tolerance Tests at Week 26	insulin glargine|insulin, globin zinc|insulin	Insulin glargine|Inhaled Insulin (Exubera)	Drug|Drug	diabetes mellitus|diabetes mellitus, type 2	Diabetes Mellitus, Type 2	Parallel Assignment	Interventional	Treatment	Randomized	This Study Is To Determine If Inhaled Insulin Is Effective In Treating Type 2 Diabetes Mellitus	2	Mean Difference (Final Values)	18.96	0.0044	ANCOVA	5.96	31.96	95		NA	All	413	Completed	Phase 4
NCT00418522	4491904	8229322	Change From Baseline in Fasting and Postprandial Blood Glucose as Determined by Standardized Meal Tolerance Tests at Week 26	insulin glargine|insulin, globin zinc|insulin	Insulin glargine|Inhaled Insulin (Exubera)	Drug|Drug	diabetes mellitus|diabetes mellitus, type 2	Diabetes Mellitus, Type 2	Parallel Assignment	Interventional	Treatment	Randomized	This Study Is To Determine If Inhaled Insulin Is Effective In Treating Type 2 Diabetes Mellitus	2	Mean Difference (Final Values)	0.63	0.9222	ANCOVA	-12.12	13.39	95		NA	All	413	Completed	Phase 4
NCT00418522	4491907	8229322	Change From Baseline in Fasting and Postprandial Blood Glucose as Determined by Standardized Meal Tolerance Tests at Week 26	insulin glargine|insulin, globin zinc|insulin	Insulin glargine|Inhaled Insulin (Exubera)	Drug|Drug	diabetes mellitus|diabetes mellitus, type 2	Diabetes Mellitus, Type 2	Parallel Assignment	Interventional	Treatment	Randomized	This Study Is To Determine If Inhaled Insulin Is Effective In Treating Type 2 Diabetes Mellitus	2	Mean Difference (Final Values)	28.57	0.0001	ANCOVA	16.55	40.59	95		NA	All	413	Completed	Phase 4
NCT00418522	4491909	8229323	Change From Baseline in Fasting Plasma Glucose at Week 26	insulin glargine|insulin, globin zinc|insulin	Insulin glargine|Inhaled Insulin (Exubera)	Drug|Drug	diabetes mellitus|diabetes mellitus, type 2	Diabetes Mellitus, Type 2	Parallel Assignment	Interventional	Treatment	Randomized	This Study Is To Determine If Inhaled Insulin Is Effective In Treating Type 2 Diabetes Mellitus	2	Mean Difference (Final Values)	2.57	0.6091	ANCOVA	-7.31	12.46	95		NA	All	413	Completed	Phase 4
NCT00418522	4491910	8229324	Percentage of Subjects Achieving Glycemic Control (HbA1c < 8.0%) at Week 26	insulin glargine|insulin, globin zinc|insulin	Insulin glargine|Inhaled Insulin (Exubera)	Drug|Drug	diabetes mellitus|diabetes mellitus, type 2	Diabetes Mellitus, Type 2	Parallel Assignment	Interventional	Treatment	Randomized	This Study Is To Determine If Inhaled Insulin Is Effective In Treating Type 2 Diabetes Mellitus	2	Odds Ratio (OR)	0.71	0.248	Regression, Logistic	0.4	1.27	95		NA	All	413	Completed	Phase 4
NCT00418522	4491911	8229325	Percentage of Subjects Achieving Glycemic Control (HbA1c < 7.0%) at Week 26	insulin glargine|insulin, globin zinc|insulin	Insulin glargine|Inhaled Insulin (Exubera)	Drug|Drug	diabetes mellitus|diabetes mellitus, type 2	Diabetes Mellitus, Type 2	Parallel Assignment	Interventional	Treatment	Randomized	This Study Is To Determine If Inhaled Insulin Is Effective In Treating Type 2 Diabetes Mellitus	2	Odds Ratio (OR)	2.01	0.0022	Regression, Logistic	1.29	3.15	95		NA	All	413	Completed	Phase 4
NCT00418522	4491912	8229326	Percentage of Subjects Achieving Glycemic Control (HbA1c < 6.5%) at Week 26	insulin glargine|insulin, globin zinc|insulin	Insulin glargine|Inhaled Insulin (Exubera)	Drug|Drug	diabetes mellitus|diabetes mellitus, type 2	Diabetes Mellitus, Type 2	Parallel Assignment	Interventional	Treatment	Randomized	This Study Is To Determine If Inhaled Insulin Is Effective In Treating Type 2 Diabetes Mellitus	2	Odds Ratio (OR)	1.96	0.0052	Regression, Logistic	1.22	3.14	95		NA	All	413	Completed	Phase 4
NCT00418522	4491913	8229327	Change From Baseline in Glycosylated Hemoglobin A1c (HbA1c) at Week 26 for the Per Protocol (PP) Population	insulin glargine|insulin, globin zinc|insulin	Insulin glargine|Inhaled Insulin (Exubera)	Drug|Drug	diabetes mellitus|diabetes mellitus, type 2	Diabetes Mellitus, Type 2	Parallel Assignment	Interventional	Treatment	Randomized	This Study Is To Determine If Inhaled Insulin Is Effective In Treating Type 2 Diabetes Mellitus	2	Mean Difference (Final Values)	-0.19	0.0516	ANCOVA	-0.38	0	95		NA	All	413	Completed	Phase 4
NCT00418522	4491914	8229327	Change From Baseline in Glycosylated Hemoglobin A1c (HbA1c) at Week 26 for the Per Protocol (PP) Population	insulin glargine|insulin, globin zinc|insulin	Insulin glargine|Inhaled Insulin (Exubera)	Drug|Drug	diabetes mellitus|diabetes mellitus, type 2	Diabetes Mellitus, Type 2	Parallel Assignment	Interventional	Treatment	Randomized	This Study Is To Determine If Inhaled Insulin Is Effective In Treating Type 2 Diabetes Mellitus	2	Mean Difference (Final Values)	-0.19	0.0001	ANCOVA	-0.38	0	95		NA	All	413	Completed	Phase 4
NCT00418574	4491881	8229285	Recurrence Free Survival Evaluated by Clinical Event Adjudication Committee (CEAC)	abagovomab	Abagovomab|Placebo	Biological|Biological	carcinoma, ovarian epithelial|ovarian neoplasms	Ovarian Cancer	Parallel Assignment	Interventional	Treatment	Randomized	Efficacy Multicentre Trial of ImmunoTherapy Vaccination With Abagovomab to Treat Ovarian Cancer Patients	2	Hazard Ratio (HR)	1.099	0.301	Regression, Cox	0.919	1.315	95		NA	Female	888	Terminated	Phase 2/Phase 3
NCT00418665	4491873	8229278	Platelet Transfusion	NA	AMG 531|Placebo	Biological|Drug	myelodysplastic syndromes|thrombocytopenia|syndrome|preleukemia	Myelodysplastic Syndromes|Thrombocytopenia	Parallel Assignment	Interventional	Supportive Care	Randomized	A Safety and Efficacy Study to Evaluate AMG 531 Treatment in Subject With Myelodysplastic Syndrome Receiving Revlimid	5	Odds Ratio (OR)	0.866	NA		0.175	4.278	95		NA	All	39	Completed	Phase 2
NCT00418665	4491874	8229278	Platelet Transfusion	NA	AMG 531|Placebo	Biological|Drug	myelodysplastic syndromes|thrombocytopenia|syndrome|preleukemia	Myelodysplastic Syndromes|Thrombocytopenia	Parallel Assignment	Interventional	Supportive Care	Randomized	A Safety and Efficacy Study to Evaluate AMG 531 Treatment in Subject With Myelodysplastic Syndrome Receiving Revlimid	5	Odds Ratio (OR)	0.911	NA		0.097	8.529	95		NA	All	39	Completed	Phase 2
NCT00418665	4491875	8229279	Achieving an Overall Response (Complete Response (CR) or Partial Response (PR)) Determined by the Investigator Based on Modified International Working Group 2006 Response Criteria Guidelines	NA	AMG 531|Placebo	Biological|Drug	myelodysplastic syndromes|thrombocytopenia|syndrome|preleukemia	Myelodysplastic Syndromes|Thrombocytopenia	Parallel Assignment	Interventional	Supportive Care	Randomized	A Safety and Efficacy Study to Evaluate AMG 531 Treatment in Subject With Myelodysplastic Syndrome Receiving Revlimid	5	Odds Ratio (OR)	1.714	NA		0.144	20.473	95		NA	All	39	Completed	Phase 2
NCT00418665	4491876	8229279	Achieving an Overall Response (Complete Response (CR) or Partial Response (PR)) Determined by the Investigator Based on Modified International Working Group 2006 Response Criteria Guidelines	NA	AMG 531|Placebo	Biological|Drug	myelodysplastic syndromes|thrombocytopenia|syndrome|preleukemia	Myelodysplastic Syndromes|Thrombocytopenia	Parallel Assignment	Interventional	Supportive Care	Randomized	A Safety and Efficacy Study to Evaluate AMG 531 Treatment in Subject With Myelodysplastic Syndrome Receiving Revlimid	5	Odds Ratio (OR)	3	NA		0.227	39.608	95		NA	All	39	Completed	Phase 2
NCT00418665	4491878	8229280	Lenalidomide Dose Reduction and Delay Due to Thrombocytopenia	NA	AMG 531|Placebo	Biological|Drug	myelodysplastic syndromes|thrombocytopenia|syndrome|preleukemia	Myelodysplastic Syndromes|Thrombocytopenia	Parallel Assignment	Interventional	Supportive Care	Randomized	A Safety and Efficacy Study to Evaluate AMG 531 Treatment in Subject With Myelodysplastic Syndrome Receiving Revlimid	5	Odds Ratio, log	0.154	NA		0.022	1.071	95		NA	All	39	Completed	Phase 2
NCT00418665	4491877	8229280	Lenalidomide Dose Reduction and Delay Due to Thrombocytopenia	NA	AMG 531|Placebo	Biological|Drug	myelodysplastic syndromes|thrombocytopenia|syndrome|preleukemia	Myelodysplastic Syndromes|Thrombocytopenia	Parallel Assignment	Interventional	Supportive Care	Randomized	A Safety and Efficacy Study to Evaluate AMG 531 Treatment in Subject With Myelodysplastic Syndrome Receiving Revlimid	5	Odds Ratio (OR)	0.514	NA		0.102	2.589	95		NA	All	39	Completed	Phase 2
NCT00418665	4491879	8229281	Occurrence of a Clinically Significant Thrombocytopenic Event	NA	AMG 531|Placebo	Biological|Drug	myelodysplastic syndromes|thrombocytopenia|syndrome|preleukemia	Myelodysplastic Syndromes|Thrombocytopenia	Parallel Assignment	Interventional	Supportive Care	Randomized	A Safety and Efficacy Study to Evaluate AMG 531 Treatment in Subject With Myelodysplastic Syndrome Receiving Revlimid	5	Odds Ratio (OR)	0.154	NA		0.022	1.071	95		NA	All	39	Completed	Phase 2
NCT00418665	4491880	8229281	Occurrence of a Clinically Significant Thrombocytopenic Event	NA	AMG 531|Placebo	Biological|Drug	myelodysplastic syndromes|thrombocytopenia|syndrome|preleukemia	Myelodysplastic Syndromes|Thrombocytopenia	Parallel Assignment	Interventional	Supportive Care	Randomized	A Safety and Efficacy Study to Evaluate AMG 531 Treatment in Subject With Myelodysplastic Syndrome Receiving Revlimid	5	Odds Ratio (OR)	0.6	NA		0.07	5.136	95		NA	All	39	Completed	Phase 2
NCT00418834	4491844	8229246	Percent Change From Baseline in Ratio of Highly Selective C-Reactive Protein (Hs-CRP) at Week 12	ezetimibe|atorvastatin	ezetimibe and atorvastatin|atorvastatin|Placebo (unspecified)	Drug|Drug|Drug	hypercholesterolemia	Hypercholesterolemia	Parallel Assignment	Interventional	Treatment	Randomized	Ezetimibe and Atorvastatin vs. Atorvastatin in Patients Age 65 and Older at High Risk for Coronary Heart Disease (CHD)(0653-112)	2	Mean Difference (Final Values)	-7	0.09	Longitudinal Data Analysis (LDA)	-15.6	1.6	95		NA	All	1053	Completed	Phase 3
NCT00418834	4491845	8229247	Percent Change From Baseline in Ratio of Highly Selective C-Reactive Protein (Hs-CRP) at Week 6	ezetimibe|atorvastatin	ezetimibe and atorvastatin|atorvastatin|Placebo (unspecified)	Drug|Drug|Drug	hypercholesterolemia	Hypercholesterolemia	Parallel Assignment	Interventional	Treatment	Randomized	Ezetimibe and Atorvastatin vs. Atorvastatin in Patients Age 65 and Older at High Risk for Coronary Heart Disease (CHD)(0653-112)	2	Mean Difference (Final Values)	-2.8	0.534	Longitudinal Data Analysis (LDA)	-11.9	6.4	95		NA	All	1053	Completed	Phase 3
NCT00418834	4491846	8229248	Percent Change From Baseline in Non-High Density Lipoprotein Cholesterol (Non-HDL):High Density Lipoprotein Cholesterol (HDL-C) Ratio at Week 12	ezetimibe|atorvastatin	ezetimibe and atorvastatin|atorvastatin|Placebo (unspecified)	Drug|Drug|Drug	hypercholesterolemia	Hypercholesterolemia	Parallel Assignment	Interventional	Treatment	Randomized	Ezetimibe and Atorvastatin vs. Atorvastatin in Patients Age 65 and Older at High Risk for Coronary Heart Disease (CHD)(0653-112)	2	Mean Difference (Final Values)	-6.7	0.001	ANCOVA	-9.8	-3.6	95	Standard Error of the Mean	1.6	All	1053	Completed	Phase 3
NCT00418834	4491847	8229249	Percent Change From Baseline in Non-High Density Lipoprotein Cholesterol (Non-HDL):High Density Lipoprotein Cholesterol (HDL-C) Ratio at Week 6	ezetimibe|atorvastatin	ezetimibe and atorvastatin|atorvastatin|Placebo (unspecified)	Drug|Drug|Drug	hypercholesterolemia	Hypercholesterolemia	Parallel Assignment	Interventional	Treatment	Randomized	Ezetimibe and Atorvastatin vs. Atorvastatin in Patients Age 65 and Older at High Risk for Coronary Heart Disease (CHD)(0653-112)	2	Mean Difference (Final Values)	-12.9	0.001	ANCOVA	-15.3	-10.5	95	Standard Error of the Mean	1.2	All	1053	Completed	Phase 3
NCT00418834	4491848	8229250	Percent Change From Baseline in Apo Lipoprotein B (Apo B):Apo Lipoprotein A-I (Apo A-I) Ratio at Week 12	ezetimibe|atorvastatin	ezetimibe and atorvastatin|atorvastatin|Placebo (unspecified)	Drug|Drug|Drug	hypercholesterolemia	Hypercholesterolemia	Parallel Assignment	Interventional	Treatment	Randomized	Ezetimibe and Atorvastatin vs. Atorvastatin in Patients Age 65 and Older at High Risk for Coronary Heart Disease (CHD)(0653-112)	2	Mean Difference (Final Values)	-5.3	0.001	ANCOVA	-7.7	-2.9	95	Standard Error of the Mean	1.2	All	1053	Completed	Phase 3
NCT00418834	4491849	8229251	Percent Change From Baseline in Apo Lipoprotein B (Apo B):Apo Lipoprotein A-I (Apo A-I) Ratio at Week 6	ezetimibe|atorvastatin	ezetimibe and atorvastatin|atorvastatin|Placebo (unspecified)	Drug|Drug|Drug	hypercholesterolemia	Hypercholesterolemia	Parallel Assignment	Interventional	Treatment	Randomized	Ezetimibe and Atorvastatin vs. Atorvastatin in Patients Age 65 and Older at High Risk for Coronary Heart Disease (CHD)(0653-112)	2	Mean Difference (Final Values)	-9.5	0.001	ANCOVA	-11.6	-7.5	95	Standard Error of the Mean	1	All	1053	Completed	Phase 3
NCT00418834	4491850	8229252	Percent Change From Baseline in Low Density Lipoprotein Cholesterol (LDL-C):High Density Lipoprotein Cholesterol (HDL-C) Ratio at Week 12	ezetimibe|atorvastatin	ezetimibe and atorvastatin|atorvastatin|Placebo (unspecified)	Drug|Drug|Drug	hypercholesterolemia	Hypercholesterolemia	Parallel Assignment	Interventional	Treatment	Randomized	Ezetimibe and Atorvastatin vs. Atorvastatin in Patients Age 65 and Older at High Risk for Coronary Heart Disease (CHD)(0653-112)	2	Mean Difference (Final Values)	-6.9	0.001	ANCOVA	-10.1	-3.7	95	Standard Error of the Mean	1.7	All	1053	Completed	Phase 3
NCT00418834	4491851	8229253	Percent Change From Baseline in Low Density Lipoprotein Cholesterol (LDL-C):High Density Lipoprotein Cholesterol (HDL-C) Ratio at Week 6	ezetimibe|atorvastatin	ezetimibe and atorvastatin|atorvastatin|Placebo (unspecified)	Drug|Drug|Drug	hypercholesterolemia	Hypercholesterolemia	Parallel Assignment	Interventional	Treatment	Randomized	Ezetimibe and Atorvastatin vs. Atorvastatin in Patients Age 65 and Older at High Risk for Coronary Heart Disease (CHD)(0653-112)	2	Mean Difference (Final Values)	-14.6	0.001	ANCOVA	-17	-12.2	95	Standard Error of the Mean	1.2	All	1053	Completed	Phase 3
NCT00418834	4491852	8229254	Percent Change From Baseline in Total Cholesterol (TC):High Density Lipoprotein Cholesterol (HDL-C) Ratio at Week 12	ezetimibe|atorvastatin	ezetimibe and atorvastatin|atorvastatin|Placebo (unspecified)	Drug|Drug|Drug	hypercholesterolemia	Hypercholesterolemia	Parallel Assignment	Interventional	Treatment	Randomized	Ezetimibe and Atorvastatin vs. Atorvastatin in Patients Age 65 and Older at High Risk for Coronary Heart Disease (CHD)(0653-112)	2	Mean Difference (Final Values)	-4.6	0.001	ANCOVA	-6.8	-2.4	95	Standard Error of the Mean	1.1	All	1053	Completed	Phase 3
NCT00418834	4491853	8229255	Percent Change From Baseline in Total Cholesterol (TC): High Density Lipoprotein Cholesterol (HDL-C) Ratio at Week 6	ezetimibe|atorvastatin	ezetimibe and atorvastatin|atorvastatin|Placebo (unspecified)	Drug|Drug|Drug	hypercholesterolemia	Hypercholesterolemia	Parallel Assignment	Interventional	Treatment	Randomized	Ezetimibe and Atorvastatin vs. Atorvastatin in Patients Age 65 and Older at High Risk for Coronary Heart Disease (CHD)(0653-112)	2	Mean Difference (Final Values)	-9	0.001	ANCOVA	-10.7	-7.3	95	Standard Error of the Mean	0.9	All	1053	Completed	Phase 3
NCT00418834	4491854	8229256	Percent Change From Baseline in Apo Lipoprotein A-I (Apo A-I) at Week 12	ezetimibe|atorvastatin	ezetimibe and atorvastatin|atorvastatin|Placebo (unspecified)	Drug|Drug|Drug	hypercholesterolemia	Hypercholesterolemia	Parallel Assignment	Interventional	Treatment	Randomized	Ezetimibe and Atorvastatin vs. Atorvastatin in Patients Age 65 and Older at High Risk for Coronary Heart Disease (CHD)(0653-112)	2	Mean Difference (Final Values)	2.7	0.001	ANCOVA	1.1	4.2	95	Standard Error of the Mean	0.8	All	1053	Completed	Phase 3
NCT00418834	4491855	8229257	Percent Change From Baseline in Apo Lipoprotein A-I (Apo A-I) at Week 6	ezetimibe|atorvastatin	ezetimibe and atorvastatin|atorvastatin|Placebo (unspecified)	Drug|Drug|Drug	hypercholesterolemia	Hypercholesterolemia	Parallel Assignment	Interventional	Treatment	Randomized	Ezetimibe and Atorvastatin vs. Atorvastatin in Patients Age 65 and Older at High Risk for Coronary Heart Disease (CHD)(0653-112)	2	Mean Difference (Final Values)	0.6	0.401	ANCOVA	-0.9	2.1	95	Standard Error of the Mean	0.8	All	1053	Completed	Phase 3
NCT00418834	4491856	8229258	Percent Change From Baseline in Apo Lipoprotein B (Apo B) at Week 12	ezetimibe|atorvastatin	ezetimibe and atorvastatin|atorvastatin|Placebo (unspecified)	Drug|Drug|Drug	hypercholesterolemia	Hypercholesterolemia	Parallel Assignment	Interventional	Treatment	Randomized	Ezetimibe and Atorvastatin vs. Atorvastatin in Patients Age 65 and Older at High Risk for Coronary Heart Disease (CHD)(0653-112)	2	Mean Difference (Final Values)	-3.2	0.001	ANCOVA	-5.5	-0.9	95	Standard Error of the Mean	1.2	All	1053	Completed	Phase 3
NCT00418834	4491857	8229259	Percent Change From Baseline in Apo Lipoprotein B (Apo B) at Week 6	ezetimibe|atorvastatin	ezetimibe and atorvastatin|atorvastatin|Placebo (unspecified)	Drug|Drug|Drug	hypercholesterolemia	Hypercholesterolemia	Parallel Assignment	Interventional	Treatment	Randomized	Ezetimibe and Atorvastatin vs. Atorvastatin in Patients Age 65 and Older at High Risk for Coronary Heart Disease (CHD)(0653-112)	2	Mean Difference (Final Values)	-9.1	0.001	ANCOVA	-11	-7.3	95	Standard Error of the Mean	0.9	All	1053	Completed	Phase 3
NCT00418834	4491858	8229260	Percent Change From Baseline in Triglycerides (TG) at Week 12	ezetimibe|atorvastatin	ezetimibe and atorvastatin|atorvastatin|Placebo (unspecified)	Drug|Drug|Drug	hypercholesterolemia	Hypercholesterolemia	Parallel Assignment	Interventional	Treatment	Randomized	Ezetimibe and Atorvastatin vs. Atorvastatin in Patients Age 65 and Older at High Risk for Coronary Heart Disease (CHD)(0653-112)	2	Median Difference (Final Values)	-2.1	0.001	Nonparametric ANCOVA	-5.2	1	95		NA	All	1053	Completed	Phase 3
NCT00418834	4491859	8229261	Percent Change From Baseline in Triglycerides (TG) at Week 6	ezetimibe|atorvastatin	ezetimibe and atorvastatin|atorvastatin|Placebo (unspecified)	Drug|Drug|Drug	hypercholesterolemia	Hypercholesterolemia	Parallel Assignment	Interventional	Treatment	Randomized	Ezetimibe and Atorvastatin vs. Atorvastatin in Patients Age 65 and Older at High Risk for Coronary Heart Disease (CHD)(0653-112)	2	Median Difference (Final Values)	-6.2	0.001	Nonparametric ANCOVA	-9	-3.4	95		NA	All	1053	Completed	Phase 3
NCT00418834	4491860	8229262	Percent Change From Baseline in Total Cholesterol (TC) at Week 12	ezetimibe|atorvastatin	ezetimibe and atorvastatin|atorvastatin|Placebo (unspecified)	Drug|Drug|Drug	hypercholesterolemia	Hypercholesterolemia	Parallel Assignment	Interventional	Treatment	Randomized	Ezetimibe and Atorvastatin vs. Atorvastatin in Patients Age 65 and Older at High Risk for Coronary Heart Disease (CHD)(0653-112)	2	Mean Difference (Final Values)	-2	0.001	ANCOVA	-3.8	-0.2	95	Standard Error of the Mean	0.9	All	1053	Completed	Phase 3
NCT00418834	4491861	8229263	Percent Change From Baseline in Total Cholesterol (TC) at Week 6	ezetimibe|atorvastatin	ezetimibe and atorvastatin|atorvastatin|Placebo (unspecified)	Drug|Drug|Drug	hypercholesterolemia	Hypercholesterolemia	Parallel Assignment	Interventional	Treatment	Randomized	Ezetimibe and Atorvastatin vs. Atorvastatin in Patients Age 65 and Older at High Risk for Coronary Heart Disease (CHD)(0653-112)	2	Mean Difference (Final Values)	-7.9	0.001	ANCOVA	-9.4	-6.5	95	Standard Error of the Mean	0.7	All	1053	Completed	Phase 3
NCT00418834	4491862	8229264	Percent Change From Baseline in Non-High Density Lipoprotein Cholesterol (Non-HDL-C) at Week 12	ezetimibe|atorvastatin	ezetimibe and atorvastatin|atorvastatin|Placebo (unspecified)	Drug|Drug|Drug	hypercholesterolemia	Hypercholesterolemia	Parallel Assignment	Interventional	Treatment	Randomized	Ezetimibe and Atorvastatin vs. Atorvastatin in Patients Age 65 and Older at High Risk for Coronary Heart Disease (CHD)(0653-112)	2	Mean Difference (Final Values)	-4.2	0.001	ANCOVA	-6.8	-1.7	95	Standard Error of the Mean	1.3	All	1053	Completed	Phase 3
NCT00418834	4491863	8229265	Percent Change From Baseline in Non-High Density Lipoprotein Cholesterol (Non-HDL-C) at Week 6	ezetimibe|atorvastatin	ezetimibe and atorvastatin|atorvastatin|Placebo (unspecified)	Drug|Drug|Drug	hypercholesterolemia	Hypercholesterolemia	Parallel Assignment	Interventional	Treatment	Randomized	Ezetimibe and Atorvastatin vs. Atorvastatin in Patients Age 65 and Older at High Risk for Coronary Heart Disease (CHD)(0653-112)	2	Mean Difference (Final Values)	-12.2	0.001	ANCOVA	-14.2	-10.3	95	Standard Error of the Mean	1	All	1053	Completed	Phase 3
NCT00418834	4491864	8229266	Percent Change From Baseline in High Density Lipoprotein Cholesterol (HDL-C) at Week 12	ezetimibe|atorvastatin	ezetimibe and atorvastatin|atorvastatin|Placebo (unspecified)	Drug|Drug|Drug	hypercholesterolemia	Hypercholesterolemia	Parallel Assignment	Interventional	Treatment	Randomized	Ezetimibe and Atorvastatin vs. Atorvastatin in Patients Age 65 and Older at High Risk for Coronary Heart Disease (CHD)(0653-112)	2	Mean Difference (Final Values)	3.1	0.001	ANCOVA	1.5	4.8	95	Standard Error of the Mean	0.8	All	1053	Completed	Phase 3
NCT00418834	4491865	8229267	Percent Change From Baseline in High Density Lipoprotein Cholesterol (HDL-C) at Week 6	ezetimibe|atorvastatin	ezetimibe and atorvastatin|atorvastatin|Placebo (unspecified)	Drug|Drug|Drug	hypercholesterolemia	Hypercholesterolemia	Parallel Assignment	Interventional	Treatment	Randomized	Ezetimibe and Atorvastatin vs. Atorvastatin in Patients Age 65 and Older at High Risk for Coronary Heart Disease (CHD)(0653-112)	2	Mean Difference (Final Values)	1.9	0.001	ANCOVA	0.3	3.5	95	Standard Error of the Mean	0.8	All	1053	Completed	Phase 3
NCT00418834	4491866	8229268	Number of Patients Who Achieved LDL-C<100 mg/dL for Patients Without AVD and LDL-C<70 mg/dL for Patients With AVD at Week 12	ezetimibe|atorvastatin	ezetimibe and atorvastatin|atorvastatin|Placebo (unspecified)	Drug|Drug|Drug	hypercholesterolemia	Hypercholesterolemia	Parallel Assignment	Interventional	Treatment	Randomized	Ezetimibe and Atorvastatin vs. Atorvastatin in Patients Age 65 and Older at High Risk for Coronary Heart Disease (CHD)(0653-112)	2	Odds Ratio (OR)	1.75	0.001	Regression, Logistic	1.32	2.31	95		NA	All	1053	Completed	Phase 3
NCT00418834	4491867	8229269	Number of Patients Who Achieved LDL-C <100 mg/dL for Patients Without Atherosclerotic Vascular Disease (AVD) and LDL-C <70 mg/dL for Patients With Atherosclerotic Vascular Disease (AVD) at Week 6	ezetimibe|atorvastatin	ezetimibe and atorvastatin|atorvastatin|Placebo (unspecified)	Drug|Drug|Drug	hypercholesterolemia	Hypercholesterolemia	Parallel Assignment	Interventional	Treatment	Randomized	Ezetimibe and Atorvastatin vs. Atorvastatin in Patients Age 65 and Older at High Risk for Coronary Heart Disease (CHD)(0653-112)	2	Odds Ratio (OR)	5.48	0.001	Regression, Logistic	3.98	7.55	95		NA	All	1053	Completed	Phase 3
NCT00418834	4491868	8229270	Number of Patients Who Achieved Low Density Lipoprotein Cholesterol (LDL-C) <70 mg/dL at Week 12	ezetimibe|atorvastatin	ezetimibe and atorvastatin|atorvastatin|Placebo (unspecified)	Drug|Drug|Drug	hypercholesterolemia	Hypercholesterolemia	Parallel Assignment	Interventional	Treatment	Randomized	Ezetimibe and Atorvastatin vs. Atorvastatin in Patients Age 65 and Older at High Risk for Coronary Heart Disease (CHD)(0653-112)	2	Odds Ratio (OR)	1.87	0.001	Regression, Logistic	1.4	2.5	95		NA	All	1053	Completed	Phase 3
NCT00418834	4491869	8229271	Number of Patients Who Achieved Low Density Lipoprotein Cholesterol (LDL-C) <70 mg/dL at Week 6	ezetimibe|atorvastatin	ezetimibe and atorvastatin|atorvastatin|Placebo (unspecified)	Drug|Drug|Drug	hypercholesterolemia	Hypercholesterolemia	Parallel Assignment	Interventional	Treatment	Randomized	Ezetimibe and Atorvastatin vs. Atorvastatin in Patients Age 65 and Older at High Risk for Coronary Heart Disease (CHD)(0653-112)	2	Odds Ratio (OR)	6.32	0.001	Regression, Logistic	4.52	8.84	95		NA	All	1053	Completed	Phase 3
NCT00418834	4491870	8229272	Percent Change From Baseline in Low Density Lipoprotein Cholesterol (LDL-C) at Week 12	ezetimibe|atorvastatin	ezetimibe and atorvastatin|atorvastatin|Placebo (unspecified)	Drug|Drug|Drug	hypercholesterolemia	Hypercholesterolemia	Parallel Assignment	Interventional	Treatment	Randomized	Ezetimibe and Atorvastatin vs. Atorvastatin in Patients Age 65 and Older at High Risk for Coronary Heart Disease (CHD)(0653-112)	2	Mean Difference (Final Values)	-4.6	0.001	ANCOVA	-7.4	-1.8	95	Standard Error of the Mean	1.4	All	1053	Completed	Phase 3
NCT00418834	4491871	8229273	Percent Change From Baseline in LDL-C at Week 6	ezetimibe|atorvastatin	ezetimibe and atorvastatin|atorvastatin|Placebo (unspecified)	Drug|Drug|Drug	hypercholesterolemia	Hypercholesterolemia	Parallel Assignment	Interventional	Treatment	Randomized	Ezetimibe and Atorvastatin vs. Atorvastatin in Patients Age 65 and Older at High Risk for Coronary Heart Disease (CHD)(0653-112)	2	Mean Difference (Final Values)	-13.8	0.001	ANCOVA	-16	-11.7	95	Standard Error of the Mean	1.1	All	1053	Completed	Phase 3
NCT00419263	4491825	8229193	Change From Baseline to Day 9 in Influenza Virus Titer	peramivir	Peramivir 150 mg|Peramivir 300 mg|Placebo	Drug|Drug|Drug	influenza, human	Influenza	Parallel Assignment	Interventional	Treatment	Randomized	Evaluation of the Efficacy and Safety of Peramivir in Subjects With Uncomplicated Acute Influenza.	3		NA	0.327	Wilcoxon (Mann-Whitney)					NA	All	344	Completed	Phase 2
NCT00419263	4491826	8229194	Change From Baseline to Day 5 in Influenza Virus Titer	peramivir	Peramivir 150 mg|Peramivir 300 mg|Placebo	Drug|Drug|Drug	influenza, human	Influenza	Parallel Assignment	Interventional	Treatment	Randomized	Evaluation of the Efficacy and Safety of Peramivir in Subjects With Uncomplicated Acute Influenza.	3		NA	0.409	Wilcoxon (Mann-Whitney)					NA	All	344	Completed	Phase 2
NCT00419263	4491827	8229195	Change From Baseline to Day 3 in Influenza Virus Titer	peramivir	Peramivir 150 mg|Peramivir 300 mg|Placebo	Drug|Drug|Drug	influenza, human	Influenza	Parallel Assignment	Interventional	Treatment	Randomized	Evaluation of the Efficacy and Safety of Peramivir in Subjects With Uncomplicated Acute Influenza.	3		NA	0.001	Wilcoxon (Mann-Whitney)					NA	All	344	Completed	Phase 2
NCT00419263	4491828	8229196	Change From Baseline to Day 2 in Influenza Virus Titer	peramivir	Peramivir 150 mg|Peramivir 300 mg|Placebo	Drug|Drug|Drug	influenza, human	Influenza	Parallel Assignment	Interventional	Treatment	Randomized	Evaluation of the Efficacy and Safety of Peramivir in Subjects With Uncomplicated Acute Influenza.	3		NA	0.002	Wilcoxon (Mann-Whitney)					NA	All	344	Completed	Phase 2
NCT00419263	4491829	8229197	Time to Resumption of Ability to Perform Usual Activities	peramivir	Peramivir 150 mg|Peramivir 300 mg|Placebo	Drug|Drug|Drug	influenza, human	Influenza	Parallel Assignment	Interventional	Treatment	Randomized	Evaluation of the Efficacy and Safety of Peramivir in Subjects With Uncomplicated Acute Influenza.	3		NA	0.537	Log Rank					NA	All	344	Completed	Phase 2
NCT00419263	4491830	8229198	Time to Resolution of Fever	peramivir	Peramivir 150 mg|Peramivir 300 mg|Placebo	Drug|Drug|Drug	influenza, human	Influenza	Parallel Assignment	Interventional	Treatment	Randomized	Evaluation of the Efficacy and Safety of Peramivir in Subjects With Uncomplicated Acute Influenza.	3		NA	0.007	Log Rank					NA	All	344	Completed	Phase 2
NCT00419263	4491831	8229199	Time to Alleviation of Symptoms (Kaplan-Meier Estimate)	peramivir	Peramivir 150 mg|Peramivir 300 mg|Placebo	Drug|Drug|Drug	influenza, human	Influenza	Parallel Assignment	Interventional	Treatment	Randomized	Evaluation of the Efficacy and Safety of Peramivir in Subjects With Uncomplicated Acute Influenza.	3		NA	0.377	Regression, Cox					NA	All	344	Completed	Phase 2
NCT00419380	4491822	8229172	Presence or Absence of Drainage in the Ear Canal and Fluid in the Middle Ear at the the Day-14 Visit.	NA	dornase alfa (Pulmozyme®)	Drug	otitis media	Otitis Media	Parallel Assignment	Interventional	Treatment	Randomized	Treatment of Clogged Tympanostomy Tubes: An Off-Label Use of Dornase Alfa (Pulmozyme®)	2		NA	0.26	Chi-squared					NA	All	40	Completed	Phase 4
NCT00419380	4491823	8229173	Patency of the Tympanostomy Tube at the Day-14 Visit.	NA	dornase alfa (Pulmozyme®)	Drug	otitis media	Otitis Media	Parallel Assignment	Interventional	Treatment	Randomized	Treatment of Clogged Tympanostomy Tubes: An Off-Label Use of Dornase Alfa (Pulmozyme®)	2		NA	0.36	Chi-squared					NA	All	40	Completed	Phase 4
NCT00420004	4491821	8229104	Change From Baseline to Week 8 in the 17-item Hamilton Depression Rating Scale (HAMD-17) Total Score	citalopram	LY2216684|Placebo|Escitalopram	Drug|Drug|Drug	depressive disorder|depressive disorder, major	Major Depressive Disorder	Parallel Assignment	Interventional	Treatment	Randomized	A Study for Participants With Major Depression	3		NA	0.494	Mixed Models Analysis					NA	All	469	Completed	Phase 2
NCT00420017	4491817	8229082	Number of Participants With Adverse Effects	amiodarone	Amiodarone|Control	Drug|Other	atrial fibrillation	Atrial Fibrillation|Esophagectomy	Parallel Assignment	Interventional	Prevention	Randomized	Prevention of Atrial Fibrillation Following Esophagectomy	2		NA	0.66	Chi-squared					NA	All	80	Completed	Phase 4
NCT00420017	4491818	8229083	Length of Post-surgical Intensive Care Unit Stay	amiodarone	Amiodarone|Control	Drug|Other	atrial fibrillation	Atrial Fibrillation|Esophagectomy	Parallel Assignment	Interventional	Prevention	Randomized	Prevention of Atrial Fibrillation Following Esophagectomy	2		NA	0.097	Wilcoxon (Mann-Whitney)					NA	All	80	Completed	Phase 4
NCT00420017	4491819	8229084	Length of Post-surgical Hospital Stay	amiodarone	Amiodarone|Control	Drug|Other	atrial fibrillation	Atrial Fibrillation|Esophagectomy	Parallel Assignment	Interventional	Prevention	Randomized	Prevention of Atrial Fibrillation Following Esophagectomy	2		NA	0.31	Wilcoxon (Mann-Whitney)					NA	All	80	Completed	Phase 4
NCT00420017	4491820	8229085	Incidence of Atrial Fibrillation	amiodarone	Amiodarone|Control	Drug|Other	atrial fibrillation	Atrial Fibrillation|Esophagectomy	Parallel Assignment	Interventional	Prevention	Randomized	Prevention of Atrial Fibrillation Following Esophagectomy	2	Risk Ratio (RR)	0.38	0.02	Chi-squared	0.16	0.86	95		NA	All	80	Completed	Phase 4
NCT00420095	4491801	8229056	Hypoglycemia Rate Per Participant Per 30 Days	insulin|insulin, globin zinc|insulin lispro	Human insulin 30/70|Insulin lispro low mix	Drug|Drug	diabetes mellitus, type 1|diabetes mellitus, type 2|diabetes mellitus	Diabetes Mellitus, Type 1|Diabetes Mellitus, Type 2	Crossover Assignment	Interventional	Treatment	Randomized	A Study for Patients With Diabetes Mellitus (IOPA)	2	Mean Difference (Net)	-0.03	0.67	Mixed Models Analysis	-0.16	0.11	95		NA	All	117	Completed	Phase 4
NCT00420095	4491803	8229058	Number of Participants Achieving Target Glycosylated Hemoglobin (HbA1c) Values <=7% and <=6.5%	insulin|insulin, globin zinc|insulin lispro	Human insulin 30/70|Insulin lispro low mix	Drug|Drug	diabetes mellitus, type 1|diabetes mellitus, type 2|diabetes mellitus	Diabetes Mellitus, Type 1|Diabetes Mellitus, Type 2	Crossover Assignment	Interventional	Treatment	Randomized	A Study for Patients With Diabetes Mellitus (IOPA)	2		NA	0.644	Fisher Exact					NA	All	117	Completed	Phase 4
NCT00420095	4491802	8229058	Number of Participants Achieving Target Glycosylated Hemoglobin (HbA1c) Values <=7% and <=6.5%	insulin|insulin, globin zinc|insulin lispro	Human insulin 30/70|Insulin lispro low mix	Drug|Drug	diabetes mellitus, type 1|diabetes mellitus, type 2|diabetes mellitus	Diabetes Mellitus, Type 1|Diabetes Mellitus, Type 2	Crossover Assignment	Interventional	Treatment	Randomized	A Study for Patients With Diabetes Mellitus (IOPA)	2		NA	0.672	Fisher Exact					NA	All	117	Completed	Phase 4
NCT00420095	4491804	8229059	Change in Total Daily Insulin Dose Values From Baseline to 12 Weeks of Treatment	insulin|insulin, globin zinc|insulin lispro	Human insulin 30/70|Insulin lispro low mix	Drug|Drug	diabetes mellitus, type 1|diabetes mellitus, type 2|diabetes mellitus	Diabetes Mellitus, Type 1|Diabetes Mellitus, Type 2	Crossover Assignment	Interventional	Treatment	Randomized	A Study for Patients With Diabetes Mellitus (IOPA)	2	Mean Difference (Net)	-0.16	0.741	Mixed Models Analysis	-1.09	0.78	95		NA	All	117	Completed	Phase 4
NCT00420095	4491805	8229060	Change in Fasting Blood Glucose Values From Baseline to 12 Weeks of Treatment	insulin|insulin, globin zinc|insulin lispro	Human insulin 30/70|Insulin lispro low mix	Drug|Drug	diabetes mellitus, type 1|diabetes mellitus, type 2|diabetes mellitus	Diabetes Mellitus, Type 1|Diabetes Mellitus, Type 2	Crossover Assignment	Interventional	Treatment	Randomized	A Study for Patients With Diabetes Mellitus (IOPA)	2	Mean Difference (Net)	-0.14	0.419	Mixed Models Analysis	-0.48	0.2	95		NA	All	117	Completed	Phase 4
NCT00420095	4491806	8229061	Changes in Glycosylated Hemoglobin (HbA1c) From Baseline to 12 Weeks of Treatment	insulin|insulin, globin zinc|insulin lispro	Human insulin 30/70|Insulin lispro low mix	Drug|Drug	diabetes mellitus, type 1|diabetes mellitus, type 2|diabetes mellitus	Diabetes Mellitus, Type 1|Diabetes Mellitus, Type 2	Crossover Assignment	Interventional	Treatment	Randomized	A Study for Patients With Diabetes Mellitus (IOPA)	2	Mean Difference (Net)	0.05	0.497	Mixed Models Analysis	-0.1	0.2	95		NA	All	117	Completed	Phase 4
NCT00420095	4491807	8229062	Glycosylated Hemoglobin (HbA1c) Value at 12 Week Endpoint	insulin|insulin, globin zinc|insulin lispro	Human insulin 30/70|Insulin lispro low mix	Drug|Drug	diabetes mellitus, type 1|diabetes mellitus, type 2|diabetes mellitus	Diabetes Mellitus, Type 1|Diabetes Mellitus, Type 2	Crossover Assignment	Interventional	Treatment	Randomized	A Study for Patients With Diabetes Mellitus (IOPA)	2		NA	NA						NA	All	117	Completed	Phase 4
NCT00420199	4491796	8229031	Double-blind Period: Mean Change From Baseline in OMERACT 6 Wrist Synovitis Score: Post Hoc Sensitivity Analysis Using Parametric ANCOVA Analysis	abatacept	Abatacept|Placebo	Drug|Drug	arthritis|arthritis, rheumatoid	Active Rheumatoid Arthritis	Parallel Assignment	Interventional	Treatment	Randomized	A Phase IIIb Study of BMS-188667 in Subjects With Active Rheumatoid Arthritis and Inadequate Response to Methotrexate	2	Mean Difference (Net)	0.69	0.078	ANCOVA			95		NA	All	50	Completed	Phase 3
NCT00420199	4491797	8229045	Double-blind Period: Adjusted Mean Change From Baseline in RAMRIS Scores	abatacept	Abatacept|Placebo	Drug|Drug	arthritis|arthritis, rheumatoid	Active Rheumatoid Arthritis	Parallel Assignment	Interventional	Treatment	Randomized	A Phase IIIb Study of BMS-188667 in Subjects With Active Rheumatoid Arthritis and Inadequate Response to Methotrexate	2	Adjusted Mean Difference from Placebo	-4.71	NA		-8	-1.42	95		NA	All	50	Completed	Phase 3
NCT00420199	4491798	8229048	Double-blind Period: Adjusted Mean Change From Baseline in Osteitis OMERACT 6 Scores	abatacept	Abatacept|Placebo	Drug|Drug	arthritis|arthritis, rheumatoid	Active Rheumatoid Arthritis	Parallel Assignment	Interventional	Treatment	Randomized	A Phase IIIb Study of BMS-188667 in Subjects With Active Rheumatoid Arthritis and Inadequate Response to Methotrexate	2	Adjusted Mean Difference from Placebo	-3.48	NA		-6	-0.96	95		NA	All	50	Completed	Phase 3
NCT00420199	4491799	8229050	Double-blind Period: Mean Change From Baseline in OMERACT 6 Wrist Synovitis Score: Planned Analysis Using Non-Parametric ANCOVA	abatacept	Abatacept|Placebo	Drug|Drug	arthritis|arthritis, rheumatoid	Active Rheumatoid Arthritis	Parallel Assignment	Interventional	Treatment	Randomized	A Phase IIIb Study of BMS-188667 in Subjects With Active Rheumatoid Arthritis and Inadequate Response to Methotrexate	2	Mean Difference (Final Values)	0.96	0.103	ANCOVA			95		NA	All	50	Completed	Phase 3
NCT00420199	4491800	8229051	Double-blind Period: Adjusted Mean Change From Baseline in Erosion OMERACT 6 Scores	abatacept	Abatacept|Placebo	Drug|Drug	arthritis|arthritis, rheumatoid	Active Rheumatoid Arthritis	Parallel Assignment	Interventional	Treatment	Randomized	A Phase IIIb Study of BMS-188667 in Subjects With Active Rheumatoid Arthritis and Inadequate Response to Methotrexate	2	Adjusted Mean Difference from Placebo	-0.5	NA		-1.77	0.76	95		NA	All	50	Completed	Phase 3
NCT00420238	4491708	8228959	Percent of Subjects With Minimum Clinically Important Improvement (MCII) in Pain Rating at Weeks 2, 4, 8, 12	etanercept	Etanercept (Enbrel)|Placebo	Drug|Other	spondylitis|spondylitis, ankylosing	Ankylosing Spondylitis	Parallel Assignment	Interventional	Treatment	Randomized	Study Evaluating Etanercept for the Treatment of Active, Severe, and Advanced Axial Ankylosing Spondylitis	2	Odds Ratio (OR)	4.57	0.004	GEE model	1.64	12.74	95		NA	All	82	Completed	Phase 4
NCT00420238	4491705	8228959	Percent of Subjects With Minimum Clinically Important Improvement (MCII) in Pain Rating at Weeks 2, 4, 8, 12	etanercept	Etanercept (Enbrel)|Placebo	Drug|Other	spondylitis|spondylitis, ankylosing	Ankylosing Spondylitis	Parallel Assignment	Interventional	Treatment	Randomized	Study Evaluating Etanercept for the Treatment of Active, Severe, and Advanced Axial Ankylosing Spondylitis	2	Odds Ratio (OR)	2.88	0.025	GEE model	1.14	7.27	95		NA	All	82	Completed	Phase 4
NCT00420238	4491706	8228959	Percent of Subjects With Minimum Clinically Important Improvement (MCII) in Pain Rating at Weeks 2, 4, 8, 12	etanercept	Etanercept (Enbrel)|Placebo	Drug|Other	spondylitis|spondylitis, ankylosing	Ankylosing Spondylitis	Parallel Assignment	Interventional	Treatment	Randomized	Study Evaluating Etanercept for the Treatment of Active, Severe, and Advanced Axial Ankylosing Spondylitis	2	Odds Ratio (OR)	6.26	0.001	GEE model	2.27	17.31	95		NA	All	82	Completed	Phase 4
NCT00420238	4491707	8228959	Percent of Subjects With Minimum Clinically Important Improvement (MCII) in Pain Rating at Weeks 2, 4, 8, 12	etanercept	Etanercept (Enbrel)|Placebo	Drug|Other	spondylitis|spondylitis, ankylosing	Ankylosing Spondylitis	Parallel Assignment	Interventional	Treatment	Randomized	Study Evaluating Etanercept for the Treatment of Active, Severe, and Advanced Axial Ankylosing Spondylitis	2	Odds Ratio (OR)	2.46	0.054	GEE model	0.99	6.12	95		NA	All	82	Completed	Phase 4
NCT00420238	4491710	8228961	Percent of Subjects With Patient Acceptable and Unacceptable Symptom State (PASS) at Weeks 2, 4, 8, 12	etanercept	Etanercept (Enbrel)|Placebo	Drug|Other	spondylitis|spondylitis, ankylosing	Ankylosing Spondylitis	Parallel Assignment	Interventional	Treatment	Randomized	Study Evaluating Etanercept for the Treatment of Active, Severe, and Advanced Axial Ankylosing Spondylitis	2	Odds Ratio (OR)	4.96	0.001	GEE model	1.89	13.03	95		NA	All	82	Completed	Phase 4
NCT00420238	4491712	8228961	Percent of Subjects With Patient Acceptable and Unacceptable Symptom State (PASS) at Weeks 2, 4, 8, 12	etanercept	Etanercept (Enbrel)|Placebo	Drug|Other	spondylitis|spondylitis, ankylosing	Ankylosing Spondylitis	Parallel Assignment	Interventional	Treatment	Randomized	Study Evaluating Etanercept for the Treatment of Active, Severe, and Advanced Axial Ankylosing Spondylitis	2	Odds Ratio (OR)	1.87	0.184	GEE model	0.74	4.7	95		NA	All	82	Completed	Phase 4
NCT00420238	4491711	8228961	Percent of Subjects With Patient Acceptable and Unacceptable Symptom State (PASS) at Weeks 2, 4, 8, 12	etanercept	Etanercept (Enbrel)|Placebo	Drug|Other	spondylitis|spondylitis, ankylosing	Ankylosing Spondylitis	Parallel Assignment	Interventional	Treatment	Randomized	Study Evaluating Etanercept for the Treatment of Active, Severe, and Advanced Axial Ankylosing Spondylitis	2	Odds Ratio (OR)	2.62	0.036	GEE model	1.06	6.46	95		NA	All	82	Completed	Phase 4
NCT00420238	4491709	8228961	Percent of Subjects With Patient Acceptable and Unacceptable Symptom State (PASS) at Weeks 2, 4, 8, 12	etanercept	Etanercept (Enbrel)|Placebo	Drug|Other	spondylitis|spondylitis, ankylosing	Ankylosing Spondylitis	Parallel Assignment	Interventional	Treatment	Randomized	Study Evaluating Etanercept for the Treatment of Active, Severe, and Advanced Axial Ankylosing Spondylitis	2	Odds Ratio (OR)	2.38	0.065	GEE model	0.95	5.96	95		NA	All	82	Completed	Phase 4
NCT00420238	4491716	8228964	Change From Baseline in C-reactive Protein (CRP) at Weeks 2, 4, 8, 12	etanercept	Etanercept (Enbrel)|Placebo	Drug|Other	spondylitis|spondylitis, ankylosing	Ankylosing Spondylitis	Parallel Assignment	Interventional	Treatment	Randomized	Study Evaluating Etanercept for the Treatment of Active, Severe, and Advanced Axial Ankylosing Spondylitis	2	Mean Difference (Final Values)	-14.32	0.0001	ANCOVA	-20.55	-8.1	95		NA	All	82	Completed	Phase 4
NCT00420238	4491715	8228964	Change From Baseline in C-reactive Protein (CRP) at Weeks 2, 4, 8, 12	etanercept	Etanercept (Enbrel)|Placebo	Drug|Other	spondylitis|spondylitis, ankylosing	Ankylosing Spondylitis	Parallel Assignment	Interventional	Treatment	Randomized	Study Evaluating Etanercept for the Treatment of Active, Severe, and Advanced Axial Ankylosing Spondylitis	2	Mean Difference (Final Values)	-14.98	0.0001	ANCOVA	-21.2	-8.76	95		NA	All	82	Completed	Phase 4
NCT00420238	4491714	8228964	Change From Baseline in C-reactive Protein (CRP) at Weeks 2, 4, 8, 12	etanercept	Etanercept (Enbrel)|Placebo	Drug|Other	spondylitis|spondylitis, ankylosing	Ankylosing Spondylitis	Parallel Assignment	Interventional	Treatment	Randomized	Study Evaluating Etanercept for the Treatment of Active, Severe, and Advanced Axial Ankylosing Spondylitis	2	Mean Difference (Final Values)	-15.19	0.0001	ANCOVA	-21.41	-8.96	95		NA	All	82	Completed	Phase 4
NCT00420238	4491713	8228964	Change From Baseline in C-reactive Protein (CRP) at Weeks 2, 4, 8, 12	etanercept	Etanercept (Enbrel)|Placebo	Drug|Other	spondylitis|spondylitis, ankylosing	Ankylosing Spondylitis	Parallel Assignment	Interventional	Treatment	Randomized	Study Evaluating Etanercept for the Treatment of Active, Severe, and Advanced Axial Ankylosing Spondylitis	2	Mean Difference (Final Values)	-14.41	0.0001	ANCOVA	-20.63	-8.19	95		NA	All	82	Completed	Phase 4
NCT00420238	4491717	8228965	Normalized Net Incremental Area Under the Curve (AUC) for C-reactive Protein Between Baseline and Week 12	etanercept	Etanercept (Enbrel)|Placebo	Drug|Other	spondylitis|spondylitis, ankylosing	Ankylosing Spondylitis	Parallel Assignment	Interventional	Treatment	Randomized	Study Evaluating Etanercept for the Treatment of Active, Severe, and Advanced Axial Ankylosing Spondylitis	2	Mean Difference (Final Values)	-13.24	0.0001	ANCOVA	-18.23	-8.25	95		NA	All	82	Completed	Phase 4
NCT00420238	4491718	8228967	Change From Baseline in Erythrocyte Sedimentation Rate (ESR) at Weeks 2, 4, 8, 12	etanercept	Etanercept (Enbrel)|Placebo	Drug|Other	spondylitis|spondylitis, ankylosing	Ankylosing Spondylitis	Parallel Assignment	Interventional	Treatment	Randomized	Study Evaluating Etanercept for the Treatment of Active, Severe, and Advanced Axial Ankylosing Spondylitis	2	Mean Difference (Final Values)	-18.16	0.0001	ANCOVA	-23.96	-12.36	95		NA	All	82	Completed	Phase 4
NCT00420238	4491719	8228967	Change From Baseline in Erythrocyte Sedimentation Rate (ESR) at Weeks 2, 4, 8, 12	etanercept	Etanercept (Enbrel)|Placebo	Drug|Other	spondylitis|spondylitis, ankylosing	Ankylosing Spondylitis	Parallel Assignment	Interventional	Treatment	Randomized	Study Evaluating Etanercept for the Treatment of Active, Severe, and Advanced Axial Ankylosing Spondylitis	2	Mean Difference (Final Values)	-16.95	0.0001	ANCOVA	-22.75	-11.15	95		NA	All	82	Completed	Phase 4
NCT00420238	4491721	8228967	Change From Baseline in Erythrocyte Sedimentation Rate (ESR) at Weeks 2, 4, 8, 12	etanercept	Etanercept (Enbrel)|Placebo	Drug|Other	spondylitis|spondylitis, ankylosing	Ankylosing Spondylitis	Parallel Assignment	Interventional	Treatment	Randomized	Study Evaluating Etanercept for the Treatment of Active, Severe, and Advanced Axial Ankylosing Spondylitis	2	Mean Difference (Final Values)	-12.37	0.0001	ANCOVA	-18.17	-6.58	95		NA	All	82	Completed	Phase 4
NCT00420238	4491720	8228967	Change From Baseline in Erythrocyte Sedimentation Rate (ESR) at Weeks 2, 4, 8, 12	etanercept	Etanercept (Enbrel)|Placebo	Drug|Other	spondylitis|spondylitis, ankylosing	Ankylosing Spondylitis	Parallel Assignment	Interventional	Treatment	Randomized	Study Evaluating Etanercept for the Treatment of Active, Severe, and Advanced Axial Ankylosing Spondylitis	2	Mean Difference (Final Values)	-17.45	0.0001	ANCOVA	-23.25	-11.65	95		NA	All	82	Completed	Phase 4
NCT00420238	4491722	8228968	Normalized Net Incremental Area Under the Curve (AUC) for Erythtocyte Sedimentation Rate Between Baseline and Week 12	etanercept	Etanercept (Enbrel)|Placebo	Drug|Other	spondylitis|spondylitis, ankylosing	Ankylosing Spondylitis	Parallel Assignment	Interventional	Treatment	Randomized	Study Evaluating Etanercept for the Treatment of Active, Severe, and Advanced Axial Ankylosing Spondylitis	2	Mean Difference (Final Values)	-14.73	0.0001	ANCOVA	-19.44	-10.03	95		NA	All	82	Completed	Phase 4
NCT00420238	4491725	8228970	Change From Baseline in Level of Difficulty to Perform Physically Demanding Activities Due to Ankylosing Spondylitis at Weeks 2, 4, 8, 12	etanercept	Etanercept (Enbrel)|Placebo	Drug|Other	spondylitis|spondylitis, ankylosing	Ankylosing Spondylitis	Parallel Assignment	Interventional	Treatment	Randomized	Study Evaluating Etanercept for the Treatment of Active, Severe, and Advanced Axial Ankylosing Spondylitis	2	Mean Difference (Final Values)	-3.09	0.651	ANCOVA	-16.73	10.54	95		NA	All	82	Completed	Phase 4
NCT00420238	4491726	8228970	Change From Baseline in Level of Difficulty to Perform Physically Demanding Activities Due to Ankylosing Spondylitis at Weeks 2, 4, 8, 12	etanercept	Etanercept (Enbrel)|Placebo	Drug|Other	spondylitis|spondylitis, ankylosing	Ankylosing Spondylitis	Parallel Assignment	Interventional	Treatment	Randomized	Study Evaluating Etanercept for the Treatment of Active, Severe, and Advanced Axial Ankylosing Spondylitis	2	Mean Difference (Final Values)	-4.72	0.49	ANCOVA	-18.35	8.91	95		NA	All	82	Completed	Phase 4
NCT00420238	4491723	8228970	Change From Baseline in Level of Difficulty to Perform Physically Demanding Activities Due to Ankylosing Spondylitis at Weeks 2, 4, 8, 12	etanercept	Etanercept (Enbrel)|Placebo	Drug|Other	spondylitis|spondylitis, ankylosing	Ankylosing Spondylitis	Parallel Assignment	Interventional	Treatment	Randomized	Study Evaluating Etanercept for the Treatment of Active, Severe, and Advanced Axial Ankylosing Spondylitis	2	Mean Difference (Final Values)	-4.02	0.562	ANCOVA	-17.81	9.77	95		NA	All	82	Completed	Phase 4
NCT00420238	4491724	8228970	Change From Baseline in Level of Difficulty to Perform Physically Demanding Activities Due to Ankylosing Spondylitis at Weeks 2, 4, 8, 12	etanercept	Etanercept (Enbrel)|Placebo	Drug|Other	spondylitis|spondylitis, ankylosing	Ankylosing Spondylitis	Parallel Assignment	Interventional	Treatment	Randomized	Study Evaluating Etanercept for the Treatment of Active, Severe, and Advanced Axial Ankylosing Spondylitis	2	Mean Difference (Final Values)	-1.39	0.84	ANCOVA	-15.12	12.34	95		NA	All	82	Completed	Phase 4
NCT00420238	4491730	8228972	Change From Baseline in the Chest Expansion Test at Weeks 2, 4, 8, 12	etanercept	Etanercept (Enbrel)|Placebo	Drug|Other	spondylitis|spondylitis, ankylosing	Ankylosing Spondylitis	Parallel Assignment	Interventional	Treatment	Randomized	Study Evaluating Etanercept for the Treatment of Active, Severe, and Advanced Axial Ankylosing Spondylitis	2	Mean Difference (Final Values)	0.07	0.744	ANCOVA	-0.34	0.47	95		NA	All	82	Completed	Phase 4
NCT00420238	4491729	8228972	Change From Baseline in the Chest Expansion Test at Weeks 2, 4, 8, 12	etanercept	Etanercept (Enbrel)|Placebo	Drug|Other	spondylitis|spondylitis, ankylosing	Ankylosing Spondylitis	Parallel Assignment	Interventional	Treatment	Randomized	Study Evaluating Etanercept for the Treatment of Active, Severe, and Advanced Axial Ankylosing Spondylitis	2	Mean Difference (Final Values)	-0.1	0.625	ANCOVA	-0.5	0.3	95		NA	All	82	Completed	Phase 4
NCT00420238	4491727	8228972	Change From Baseline in the Chest Expansion Test at Weeks 2, 4, 8, 12	etanercept	Etanercept (Enbrel)|Placebo	Drug|Other	spondylitis|spondylitis, ankylosing	Ankylosing Spondylitis	Parallel Assignment	Interventional	Treatment	Randomized	Study Evaluating Etanercept for the Treatment of Active, Severe, and Advanced Axial Ankylosing Spondylitis	2	Mean Difference (Final Values)	0.06	0.76	ANCOVA	-0.34	0.46	95		NA	All	82	Completed	Phase 4
NCT00420238	4491728	8228972	Change From Baseline in the Chest Expansion Test at Weeks 2, 4, 8, 12	etanercept	Etanercept (Enbrel)|Placebo	Drug|Other	spondylitis|spondylitis, ankylosing	Ankylosing Spondylitis	Parallel Assignment	Interventional	Treatment	Randomized	Study Evaluating Etanercept for the Treatment of Active, Severe, and Advanced Axial Ankylosing Spondylitis	2	Mean Difference (Final Values)	0.2	0.325	ANCOVA	-0.2	0.6	95		NA	All	82	Completed	Phase 4
NCT00420238	4491731	8228973	Normalized Net Incremental Area Under the Curve (AUC) for the Chest Expansion Test Between Baseline and Week 12	etanercept	Etanercept (Enbrel)|Placebo	Drug|Other	spondylitis|spondylitis, ankylosing	Ankylosing Spondylitis	Parallel Assignment	Interventional	Treatment	Randomized	Study Evaluating Etanercept for the Treatment of Active, Severe, and Advanced Axial Ankylosing Spondylitis	2	Mean Difference (Final Values)	0.07	0.613	ANCOVA	-0.22	0.37	95		NA	All	82	Completed	Phase 4
NCT00420238	4491734	8228985	Change From Baseline in Spinal Mobility Measured With the Bath Ankylosing Spondylitis Metrology Index (BASMI) at Weeks 2, 4, 8, 12	etanercept	Etanercept (Enbrel)|Placebo	Drug|Other	spondylitis|spondylitis, ankylosing	Ankylosing Spondylitis	Parallel Assignment	Interventional	Treatment	Randomized	Study Evaluating Etanercept for the Treatment of Active, Severe, and Advanced Axial Ankylosing Spondylitis	2	Mean Difference (Final Values)	-0.14	0.316	ANCOVA	-0.43	0.14	95		NA	All	82	Completed	Phase 4
NCT00420238	4491733	8228985	Change From Baseline in Spinal Mobility Measured With the Bath Ankylosing Spondylitis Metrology Index (BASMI) at Weeks 2, 4, 8, 12	etanercept	Etanercept (Enbrel)|Placebo	Drug|Other	spondylitis|spondylitis, ankylosing	Ankylosing Spondylitis	Parallel Assignment	Interventional	Treatment	Randomized	Study Evaluating Etanercept for the Treatment of Active, Severe, and Advanced Axial Ankylosing Spondylitis	2	Mean Difference (Final Values)	-0.39	0.008	ANCOVA	-0.67	-0.1	95		NA	All	82	Completed	Phase 4
NCT00420238	4491732	8228985	Change From Baseline in Spinal Mobility Measured With the Bath Ankylosing Spondylitis Metrology Index (BASMI) at Weeks 2, 4, 8, 12	etanercept	Etanercept (Enbrel)|Placebo	Drug|Other	spondylitis|spondylitis, ankylosing	Ankylosing Spondylitis	Parallel Assignment	Interventional	Treatment	Randomized	Study Evaluating Etanercept for the Treatment of Active, Severe, and Advanced Axial Ankylosing Spondylitis	2	Mean Difference (Final Values)	-0.37	0.011	ANCOVA	-0.65	-0.08	95		NA	All	82	Completed	Phase 4
NCT00420238	4491735	8228985	Change From Baseline in Spinal Mobility Measured With the Bath Ankylosing Spondylitis Metrology Index (BASMI) at Weeks 2, 4, 8, 12	etanercept	Etanercept (Enbrel)|Placebo	Drug|Other	spondylitis|spondylitis, ankylosing	Ankylosing Spondylitis	Parallel Assignment	Interventional	Treatment	Randomized	Study Evaluating Etanercept for the Treatment of Active, Severe, and Advanced Axial Ankylosing Spondylitis	2	Mean Difference (Final Values)	-0.09	0.515	ANCOVA	-0.38	0.19	95		NA	All	82	Completed	Phase 4
NCT00420238	4491736	8228986	Normalized Net Incremental Area Under the Curve (AUC) for the Bath Ankylosing Spondylitis Metrology Index (BASMI) Between Baseline and Week 12	etanercept	Etanercept (Enbrel)|Placebo	Drug|Other	spondylitis|spondylitis, ankylosing	Ankylosing Spondylitis	Parallel Assignment	Interventional	Treatment	Randomized	Study Evaluating Etanercept for the Treatment of Active, Severe, and Advanced Axial Ankylosing Spondylitis	2	Mean Difference (Final Values)	-0.23	0.035	ANCOVA	-0.45	-0.02	95		NA	All	82	Completed	Phase 4
NCT00420238	4491737	8228987	Change From Baseline to Week 12 in Ratio Forced Expitatory Volume in One Second (FEV1)/Forced Vital Capacity (FVC) (%)	etanercept	Etanercept (Enbrel)|Placebo	Drug|Other	spondylitis|spondylitis, ankylosing	Ankylosing Spondylitis	Parallel Assignment	Interventional	Treatment	Randomized	Study Evaluating Etanercept for the Treatment of Active, Severe, and Advanced Axial Ankylosing Spondylitis	2	Mean Difference (Final Values)	-2.59	0.03	ANCOVA	-4.93	-0.26	95		NA	All	82	Completed	Phase 4
NCT00420238	4491739	8228988	Change From Baseline to Week 12 in Forced Vital Capacity (FVC), Vital Capacity (VC), and Forced Expiratory Volume in One Second (FEV1)	etanercept	Etanercept (Enbrel)|Placebo	Drug|Other	spondylitis|spondylitis, ankylosing	Ankylosing Spondylitis	Parallel Assignment	Interventional	Treatment	Randomized	Study Evaluating Etanercept for the Treatment of Active, Severe, and Advanced Axial Ankylosing Spondylitis	2	Mean Difference (Final Values)	0.18	0.006	ANCOVA	0.05	0.31	95		NA	All	82	Completed	Phase 4
NCT00420238	4491738	8228988	Change From Baseline to Week 12 in Forced Vital Capacity (FVC), Vital Capacity (VC), and Forced Expiratory Volume in One Second (FEV1)	etanercept	Etanercept (Enbrel)|Placebo	Drug|Other	spondylitis|spondylitis, ankylosing	Ankylosing Spondylitis	Parallel Assignment	Interventional	Treatment	Randomized	Study Evaluating Etanercept for the Treatment of Active, Severe, and Advanced Axial Ankylosing Spondylitis	2	Mean Difference (Final Values)	0.06	0.205	ANCOVA	-0.04	0.17	95		NA	All	82	Completed	Phase 4
NCT00420238	4491740	8228988	Change From Baseline to Week 12 in Forced Vital Capacity (FVC), Vital Capacity (VC), and Forced Expiratory Volume in One Second (FEV1)	etanercept	Etanercept (Enbrel)|Placebo	Drug|Other	spondylitis|spondylitis, ankylosing	Ankylosing Spondylitis	Parallel Assignment	Interventional	Treatment	Randomized	Study Evaluating Etanercept for the Treatment of Active, Severe, and Advanced Axial Ankylosing Spondylitis	2	Mean Difference (Final Values)	0.19	0.003	ANCOVA	0.06	0.31	95		NA	All	82	Completed	Phase 4
NCT00420238	4491743	8228991	Change From Baseline in the Bath Ankylosing Spondylitis-Global Score (BAS-G) at Weeks 2, 4, 8, 12	etanercept	Etanercept (Enbrel)|Placebo	Drug|Other	spondylitis|spondylitis, ankylosing	Ankylosing Spondylitis	Parallel Assignment	Interventional	Treatment	Randomized	Study Evaluating Etanercept for the Treatment of Active, Severe, and Advanced Axial Ankylosing Spondylitis	2	Mean Difference (Final Values)	-5.1	0.304	ANCOVA	-14.88	4.67	95		NA	All	82	Completed	Phase 4
NCT00420238	4491742	8228991	Change From Baseline in the Bath Ankylosing Spondylitis-Global Score (BAS-G) at Weeks 2, 4, 8, 12	etanercept	Etanercept (Enbrel)|Placebo	Drug|Other	spondylitis|spondylitis, ankylosing	Ankylosing Spondylitis	Parallel Assignment	Interventional	Treatment	Randomized	Study Evaluating Etanercept for the Treatment of Active, Severe, and Advanced Axial Ankylosing Spondylitis	2	Mean Difference (Final Values)	-9.9	0.047	ANCOVA	-19.68	-0.13	95		NA	All	82	Completed	Phase 4
NCT00420238	4491741	8228991	Change From Baseline in the Bath Ankylosing Spondylitis-Global Score (BAS-G) at Weeks 2, 4, 8, 12	etanercept	Etanercept (Enbrel)|Placebo	Drug|Other	spondylitis|spondylitis, ankylosing	Ankylosing Spondylitis	Parallel Assignment	Interventional	Treatment	Randomized	Study Evaluating Etanercept for the Treatment of Active, Severe, and Advanced Axial Ankylosing Spondylitis	2	Mean Difference (Final Values)	-13.65	0.007	ANCOVA	-23.43	-3.88	95		NA	All	82	Completed	Phase 4
NCT00420238	4491744	8228991	Change From Baseline in the Bath Ankylosing Spondylitis-Global Score (BAS-G) at Weeks 2, 4, 8, 12	etanercept	Etanercept (Enbrel)|Placebo	Drug|Other	spondylitis|spondylitis, ankylosing	Ankylosing Spondylitis	Parallel Assignment	Interventional	Treatment	Randomized	Study Evaluating Etanercept for the Treatment of Active, Severe, and Advanced Axial Ankylosing Spondylitis	2	Mean Difference (Final Values)	0.89	0.857	ANCOVA	-8.88	10.67	95		NA	All	82	Completed	Phase 4
NCT00420238	4491745	8228992	Normalized Net Incremental Area Under the Curve (AUC) for Bath Ankylosing Spondylitis-Global Score (BAS-G) Visual Analog Scale Between Baseline and Week 12	etanercept	Etanercept (Enbrel)|Placebo	Drug|Other	spondylitis|spondylitis, ankylosing	Ankylosing Spondylitis	Parallel Assignment	Interventional	Treatment	Randomized	Study Evaluating Etanercept for the Treatment of Active, Severe, and Advanced Axial Ankylosing Spondylitis	2	Mean Difference (Final Values)	-5.94	0.139	ANCOVA	-13.84	1.96	95		NA	All	82	Completed	Phase 4
NCT00420238	4491748	8228996	Change From Baseline in the Bath Ankylosing Spondylitis Disease Activity Index (BASDAI) at Weeks 2, 4, 8, 12	etanercept	Etanercept (Enbrel)|Placebo	Drug|Other	spondylitis|spondylitis, ankylosing	Ankylosing Spondylitis	Parallel Assignment	Interventional	Treatment	Randomized	Study Evaluating Etanercept for the Treatment of Active, Severe, and Advanced Axial Ankylosing Spondylitis	2	Mean Difference (Final Values)	-6.45	0.145	ANCOVA	-15.16	2.26	95		NA	All	82	Completed	Phase 4
NCT00420238	4491747	8228996	Change From Baseline in the Bath Ankylosing Spondylitis Disease Activity Index (BASDAI) at Weeks 2, 4, 8, 12	etanercept	Etanercept (Enbrel)|Placebo	Drug|Other	spondylitis|spondylitis, ankylosing	Ankylosing Spondylitis	Parallel Assignment	Interventional	Treatment	Randomized	Study Evaluating Etanercept for the Treatment of Active, Severe, and Advanced Axial Ankylosing Spondylitis	2	Mean Difference (Final Values)	-12.55	0.005	ANCOVA	-21.26	-3.84	95		NA	All	82	Completed	Phase 4
NCT00420238	4491749	8228996	Change From Baseline in the Bath Ankylosing Spondylitis Disease Activity Index (BASDAI) at Weeks 2, 4, 8, 12	etanercept	Etanercept (Enbrel)|Placebo	Drug|Other	spondylitis|spondylitis, ankylosing	Ankylosing Spondylitis	Parallel Assignment	Interventional	Treatment	Randomized	Study Evaluating Etanercept for the Treatment of Active, Severe, and Advanced Axial Ankylosing Spondylitis	2	Mean Difference (Final Values)	-6.86	0.122	ANCOVA	-15.57	1.85	95		NA	All	82	Completed	Phase 4
NCT00420238	4491746	8228996	Change From Baseline in the Bath Ankylosing Spondylitis Disease Activity Index (BASDAI) at Weeks 2, 4, 8, 12	etanercept	Etanercept (Enbrel)|Placebo	Drug|Other	spondylitis|spondylitis, ankylosing	Ankylosing Spondylitis	Parallel Assignment	Interventional	Treatment	Randomized	Study Evaluating Etanercept for the Treatment of Active, Severe, and Advanced Axial Ankylosing Spondylitis	2	Mean Difference (Final Values)	-11.95	0.008	ANCOVA	-20.66	-3.24	95		NA	All	82	Completed	Phase 4
NCT00420238	4491753	8228999	Change From Baseline in the Bath Ankylosing Spondylitis Functional Index (BASFI) at Weeks 2, 4, 8, 12	etanercept	Etanercept (Enbrel)|Placebo	Drug|Other	spondylitis|spondylitis, ankylosing	Ankylosing Spondylitis	Parallel Assignment	Interventional	Treatment	Randomized	Study Evaluating Etanercept for the Treatment of Active, Severe, and Advanced Axial Ankylosing Spondylitis	2	Mean Difference (Final Values)	-0.43	0.914	ANCOVA	-8.23	7.38	95		NA	All	82	Completed	Phase 4
NCT00420238	4491750	8228999	Change From Baseline in the Bath Ankylosing Spondylitis Functional Index (BASFI) at Weeks 2, 4, 8, 12	etanercept	Etanercept (Enbrel)|Placebo	Drug|Other	spondylitis|spondylitis, ankylosing	Ankylosing Spondylitis	Parallel Assignment	Interventional	Treatment	Randomized	Study Evaluating Etanercept for the Treatment of Active, Severe, and Advanced Axial Ankylosing Spondylitis	2	Mean Difference (Final Values)	-11.54	0.004	ANCOVA	-19.35	-3.73	95		NA	All	82	Completed	Phase 4
NCT00420238	4491751	8228999	Change From Baseline in the Bath Ankylosing Spondylitis Functional Index (BASFI) at Weeks 2, 4, 8, 12	etanercept	Etanercept (Enbrel)|Placebo	Drug|Other	spondylitis|spondylitis, ankylosing	Ankylosing Spondylitis	Parallel Assignment	Interventional	Treatment	Randomized	Study Evaluating Etanercept for the Treatment of Active, Severe, and Advanced Axial Ankylosing Spondylitis	2	Mean Difference (Final Values)	-8.21	0.039	ANCOVA	-16.02	-0.4	95		NA	All	82	Completed	Phase 4
NCT00420238	4491752	8228999	Change From Baseline in the Bath Ankylosing Spondylitis Functional Index (BASFI) at Weeks 2, 4, 8, 12	etanercept	Etanercept (Enbrel)|Placebo	Drug|Other	spondylitis|spondylitis, ankylosing	Ankylosing Spondylitis	Parallel Assignment	Interventional	Treatment	Randomized	Study Evaluating Etanercept for the Treatment of Active, Severe, and Advanced Axial Ankylosing Spondylitis	2	Mean Difference (Final Values)	-2.4	0.544	ANCOVA	-10.21	5.41	95		NA	All	82	Completed	Phase 4
NCT00420238	4491754	8229000	Normalized Net Incremental Area Under the Curve (AUC) for the Bath Ankylosing Spondylitis Functional Index (BASFI) Between Baseline and Week 12	etanercept	Etanercept (Enbrel)|Placebo	Drug|Other	spondylitis|spondylitis, ankylosing	Ankylosing Spondylitis	Parallel Assignment	Interventional	Treatment	Randomized	Study Evaluating Etanercept for the Treatment of Active, Severe, and Advanced Axial Ankylosing Spondylitis	2	Mean Difference (Final Values)	-5.25	0.127	ANCOVA	-12.03	1.53	95		NA	All	82	Completed	Phase 4
NCT00420238	4491758	8229002	Change From Baseline in Total Back Pain at Weeks 2, 4, 8, 12	etanercept	Etanercept (Enbrel)|Placebo	Drug|Other	spondylitis|spondylitis, ankylosing	Ankylosing Spondylitis	Parallel Assignment	Interventional	Treatment	Randomized	Study Evaluating Etanercept for the Treatment of Active, Severe, and Advanced Axial Ankylosing Spondylitis	2	Mean Difference (Final Values)	-3.57	0.511	ANCOVA	-14.31	7.17	95		NA	All	82	Completed	Phase 4
NCT00420238	4491755	8229002	Change From Baseline in Total Back Pain at Weeks 2, 4, 8, 12	etanercept	Etanercept (Enbrel)|Placebo	Drug|Other	spondylitis|spondylitis, ankylosing	Ankylosing Spondylitis	Parallel Assignment	Interventional	Treatment	Randomized	Study Evaluating Etanercept for the Treatment of Active, Severe, and Advanced Axial Ankylosing Spondylitis	2	Mean Difference (Final Values)	-14.25	0.01	ANCOVA	-24.99	-3.51	95		NA	All	82	Completed	Phase 4
NCT00420238	4491757	8229002	Change From Baseline in Total Back Pain at Weeks 2, 4, 8, 12	etanercept	Etanercept (Enbrel)|Placebo	Drug|Other	spondylitis|spondylitis, ankylosing	Ankylosing Spondylitis	Parallel Assignment	Interventional	Treatment	Randomized	Study Evaluating Etanercept for the Treatment of Active, Severe, and Advanced Axial Ankylosing Spondylitis	2	Mean Difference (Final Values)	-4.57	0.401	ANCOVA	-15.31	6.17	95		NA	All	82	Completed	Phase 4
NCT00420238	4491756	8229002	Change From Baseline in Total Back Pain at Weeks 2, 4, 8, 12	etanercept	Etanercept (Enbrel)|Placebo	Drug|Other	spondylitis|spondylitis, ankylosing	Ankylosing Spondylitis	Parallel Assignment	Interventional	Treatment	Randomized	Study Evaluating Etanercept for the Treatment of Active, Severe, and Advanced Axial Ankylosing Spondylitis	2	Mean Difference (Final Values)	-12.45	0.023	ANCOVA	-23.19	-1.71	95		NA	All	82	Completed	Phase 4
NCT00420238	4491759	8229003	Normalized Net Incremental Area Under the Curve (AUC) for Total Back Pain Between Baseline and Week 12	etanercept	Etanercept (Enbrel)|Placebo	Drug|Other	spondylitis|spondylitis, ankylosing	Ankylosing Spondylitis	Parallel Assignment	Interventional	Treatment	Randomized	Study Evaluating Etanercept for the Treatment of Active, Severe, and Advanced Axial Ankylosing Spondylitis	2	Mean Difference (Final Values)	-8.49	0.071	ANCOVA	-17.73	0.75	95		NA	All	82	Completed	Phase 4
NCT00420238	4491763	8229005	Change From Baseline in Nocturnal Back Pain at Weeks 2, 4, 8, 12	etanercept	Etanercept (Enbrel)|Placebo	Drug|Other	spondylitis|spondylitis, ankylosing	Ankylosing Spondylitis	Parallel Assignment	Interventional	Treatment	Randomized	Study Evaluating Etanercept for the Treatment of Active, Severe, and Advanced Axial Ankylosing Spondylitis	2	Mean Difference (Final Values)	-6.28	0.254	ANCOVA	-17.13	4.57	95		NA	All	82	Completed	Phase 4
NCT00420238	4491762	8229005	Change From Baseline in Nocturnal Back Pain at Weeks 2, 4, 8, 12	etanercept	Etanercept (Enbrel)|Placebo	Drug|Other	spondylitis|spondylitis, ankylosing	Ankylosing Spondylitis	Parallel Assignment	Interventional	Treatment	Randomized	Study Evaluating Etanercept for the Treatment of Active, Severe, and Advanced Axial Ankylosing Spondylitis	2	Mean Difference (Final Values)	-5.17	0.348	ANCOVA	-16.02	5.68	95		NA	All	82	Completed	Phase 4
NCT00420238	4491761	8229005	Change From Baseline in Nocturnal Back Pain at Weeks 2, 4, 8, 12	etanercept	Etanercept (Enbrel)|Placebo	Drug|Other	spondylitis|spondylitis, ankylosing	Ankylosing Spondylitis	Parallel Assignment	Interventional	Treatment	Randomized	Study Evaluating Etanercept for the Treatment of Active, Severe, and Advanced Axial Ankylosing Spondylitis	2	Mean Difference (Final Values)	-13.72	0.014	ANCOVA	-24.57	-2.88	95		NA	All	82	Completed	Phase 4
NCT00420238	4491760	8229005	Change From Baseline in Nocturnal Back Pain at Weeks 2, 4, 8, 12	etanercept	Etanercept (Enbrel)|Placebo	Drug|Other	spondylitis|spondylitis, ankylosing	Ankylosing Spondylitis	Parallel Assignment	Interventional	Treatment	Randomized	Study Evaluating Etanercept for the Treatment of Active, Severe, and Advanced Axial Ankylosing Spondylitis	2	Mean Difference (Final Values)	-19.69	0.001	ANCOVA	-30.54	-8.84	95		NA	All	82	Completed	Phase 4
NCT00420238	4491764	8229006	Normalized Net Incremental Area Under the Curve (AUC) for Nocturnal Back Pain Between Baseline and Week 12	etanercept	Etanercept (Enbrel)|Placebo	Drug|Other	spondylitis|spondylitis, ankylosing	Ankylosing Spondylitis	Parallel Assignment	Interventional	Treatment	Randomized	Study Evaluating Etanercept for the Treatment of Active, Severe, and Advanced Axial Ankylosing Spondylitis	2	Mean Difference (Final Values)	-9.59	0.039	ANCOVA	-18.69	-0.49	95		NA	All	82	Completed	Phase 4
NCT00420238	4491766	8229008	Change From Baseline in Physician Global Assessment Visual Analog Scale at Weeks 2, 4, 8, 12	etanercept	Etanercept (Enbrel)|Placebo	Drug|Other	spondylitis|spondylitis, ankylosing	Ankylosing Spondylitis	Parallel Assignment	Interventional	Treatment	Randomized	Study Evaluating Etanercept for the Treatment of Active, Severe, and Advanced Axial Ankylosing Spondylitis	2	Mean Difference (Final Values)	-12.75	0.003	ANCOVA	-21.23	-4.27	95		NA	All	82	Completed	Phase 4
NCT00420238	4491768	8229008	Change From Baseline in Physician Global Assessment Visual Analog Scale at Weeks 2, 4, 8, 12	etanercept	Etanercept (Enbrel)|Placebo	Drug|Other	spondylitis|spondylitis, ankylosing	Ankylosing Spondylitis	Parallel Assignment	Interventional	Treatment	Randomized	Study Evaluating Etanercept for the Treatment of Active, Severe, and Advanced Axial Ankylosing Spondylitis	2	Mean Difference (Final Values)	-8.33	0.054	ANCOVA	-16.81	0.15	95		NA	All	82	Completed	Phase 4
NCT00420238	4491767	8229008	Change From Baseline in Physician Global Assessment Visual Analog Scale at Weeks 2, 4, 8, 12	etanercept	Etanercept (Enbrel)|Placebo	Drug|Other	spondylitis|spondylitis, ankylosing	Ankylosing Spondylitis	Parallel Assignment	Interventional	Treatment	Randomized	Study Evaluating Etanercept for the Treatment of Active, Severe, and Advanced Axial Ankylosing Spondylitis	2	Mean Difference (Final Values)	-11.02	0.011	ANCOVA	-19.5	-2.54	95		NA	All	82	Completed	Phase 4
NCT00420238	4491765	8229008	Change From Baseline in Physician Global Assessment Visual Analog Scale at Weeks 2, 4, 8, 12	etanercept	Etanercept (Enbrel)|Placebo	Drug|Other	spondylitis|spondylitis, ankylosing	Ankylosing Spondylitis	Parallel Assignment	Interventional	Treatment	Randomized	Study Evaluating Etanercept for the Treatment of Active, Severe, and Advanced Axial Ankylosing Spondylitis	2	Mean Difference (Final Values)	-15.29	0.001	ANCOVA	-23.7	-6.82	95		NA	All	82	Completed	Phase 4
NCT00420238	4491769	8229009	Normalized Net Incremental Area Under the Curve (AUC) for Physician Global Assessment (PGA) Between Baseline and Week 12	etanercept	Etanercept (Enbrel)|Placebo	Drug|Other	spondylitis|spondylitis, ankylosing	Ankylosing Spondylitis	Parallel Assignment	Interventional	Treatment	Randomized	Study Evaluating Etanercept for the Treatment of Active, Severe, and Advanced Axial Ankylosing Spondylitis	2	Mean Difference (Final Values)	-10.99	0.002	ANCOVA	-17.7	-4.28	95		NA	All	82	Completed	Phase 4
NCT00420238	4491772	8229011	Change From Baseline in Patient Global Assessment Visual Analog Scale (VAS) at Weeks 2, 4, 8, 12	etanercept	Etanercept (Enbrel)|Placebo	Drug|Other	spondylitis|spondylitis, ankylosing	Ankylosing Spondylitis	Parallel Assignment	Interventional	Treatment	Randomized	Study Evaluating Etanercept for the Treatment of Active, Severe, and Advanced Axial Ankylosing Spondylitis	2	Mean Difference (Final Values)	-8.02	0.11	ANCOVA	-17.89	1.85	95		NA	All	82	Completed	Phase 4
NCT00420238	4491771	8229011	Change From Baseline in Patient Global Assessment Visual Analog Scale (VAS) at Weeks 2, 4, 8, 12	etanercept	Etanercept (Enbrel)|Placebo	Drug|Other	spondylitis|spondylitis, ankylosing	Ankylosing Spondylitis	Parallel Assignment	Interventional	Treatment	Randomized	Study Evaluating Etanercept for the Treatment of Active, Severe, and Advanced Axial Ankylosing Spondylitis	2	Mean Difference (Final Values)	-14.73	0.004	ANCOVA	-24.6	-4.86	95		NA	All	82	Completed	Phase 4
NCT00420238	4491770	8229011	Change From Baseline in Patient Global Assessment Visual Analog Scale (VAS) at Weeks 2, 4, 8, 12	etanercept	Etanercept (Enbrel)|Placebo	Drug|Other	spondylitis|spondylitis, ankylosing	Ankylosing Spondylitis	Parallel Assignment	Interventional	Treatment	Randomized	Study Evaluating Etanercept for the Treatment of Active, Severe, and Advanced Axial Ankylosing Spondylitis	2	Mean Difference (Final Values)	-9.27	0.065	ANCOVA	-19.14	0.59	95		NA	All	82	Completed	Phase 4
NCT00420238	4491773	8229011	Change From Baseline in Patient Global Assessment Visual Analog Scale (VAS) at Weeks 2, 4, 8, 12	etanercept	Etanercept (Enbrel)|Placebo	Drug|Other	spondylitis|spondylitis, ankylosing	Ankylosing Spondylitis	Parallel Assignment	Interventional	Treatment	Randomized	Study Evaluating Etanercept for the Treatment of Active, Severe, and Advanced Axial Ankylosing Spondylitis	2	Mean Difference (Final Values)	-8.54	0.089	ANCOVA	-18.4	1.33	95		NA	All	82	Completed	Phase 4
NCT00420238	4491774	8229012	Normalized Net Incremental Area Under the Curve (AUC) for Patient Global Assessment (PGA) Between Baseline and Week 12	etanercept	Etanercept (Enbrel)|Placebo	Drug|Other	spondylitis|spondylitis, ankylosing	Ankylosing Spondylitis	Parallel Assignment	Interventional	Treatment	Randomized	Study Evaluating Etanercept for the Treatment of Active, Severe, and Advanced Axial Ankylosing Spondylitis	2	Mean Difference (Final Values)	-9.95	0.018	ANCOVA	-18.19	-1.72	95		NA	All	82	Completed	Phase 4
NCT00420238	4491775	8229014	Percent of Subjects Achieving Partial Remission at Weeks 2, 4, 8, 12	etanercept	Etanercept (Enbrel)|Placebo	Drug|Other	spondylitis|spondylitis, ankylosing	Ankylosing Spondylitis	Parallel Assignment	Interventional	Treatment	Randomized	Study Evaluating Etanercept for the Treatment of Active, Severe, and Advanced Axial Ankylosing Spondylitis	2	Odds Ratio (OR)	4.48	0.073	GEE model	0.87	23.07	95		NA	All	82	Completed	Phase 4
NCT00420238	4491776	8229014	Percent of Subjects Achieving Partial Remission at Weeks 2, 4, 8, 12	etanercept	Etanercept (Enbrel)|Placebo	Drug|Other	spondylitis|spondylitis, ankylosing	Ankylosing Spondylitis	Parallel Assignment	Interventional	Treatment	Randomized	Study Evaluating Etanercept for the Treatment of Active, Severe, and Advanced Axial Ankylosing Spondylitis	2	Odds Ratio (OR)	4.48	0.073	GEE model	0.87	23.07	95		NA	All	82	Completed	Phase 4
NCT00420238	4491778	8229014	Percent of Subjects Achieving Partial Remission at Weeks 2, 4, 8, 12	etanercept	Etanercept (Enbrel)|Placebo	Drug|Other	spondylitis|spondylitis, ankylosing	Ankylosing Spondylitis	Parallel Assignment	Interventional	Treatment	Randomized	Study Evaluating Etanercept for the Treatment of Active, Severe, and Advanced Axial Ankylosing Spondylitis	2	Odds Ratio (OR)	3.5	0.287	GEE model	0.35	35.14	95		NA	All	82	Completed	Phase 4
NCT00420238	4491777	8229014	Percent of Subjects Achieving Partial Remission at Weeks 2, 4, 8, 12	etanercept	Etanercept (Enbrel)|Placebo	Drug|Other	spondylitis|spondylitis, ankylosing	Ankylosing Spondylitis	Parallel Assignment	Interventional	Treatment	Randomized	Study Evaluating Etanercept for the Treatment of Active, Severe, and Advanced Axial Ankylosing Spondylitis	2	Odds Ratio (OR)	4.8	0.169	GEE model	0.51	44.94	95		NA	All	82	Completed	Phase 4
NCT00420238	4491782	8229016	Percent of Subjects Achieving Assessment Ankylosing Spondylitis (ASAS) 70 at Weeks 2, 4, 8, 12	etanercept	Etanercept (Enbrel)|Placebo	Drug|Other	spondylitis|spondylitis, ankylosing	Ankylosing Spondylitis	Parallel Assignment	Interventional	Treatment	Randomized	Study Evaluating Etanercept for the Treatment of Active, Severe, and Advanced Axial Ankylosing Spondylitis	2	Odds Ratio (OR)	3.01	0.204	GEE model	0.55	16.53	95		NA	All	82	Completed	Phase 4
NCT00420238	4491780	8229016	Percent of Subjects Achieving Assessment Ankylosing Spondylitis (ASAS) 70 at Weeks 2, 4, 8, 12	etanercept	Etanercept (Enbrel)|Placebo	Drug|Other	spondylitis|spondylitis, ankylosing	Ankylosing Spondylitis	Parallel Assignment	Interventional	Treatment	Randomized	Study Evaluating Etanercept for the Treatment of Active, Severe, and Advanced Axial Ankylosing Spondylitis	2	Odds Ratio (OR)	3.73	0.121	GEE model	0.71	19.69	95		NA	All	82	Completed	Phase 4
NCT00420238	4491779	8229016	Percent of Subjects Achieving Assessment Ankylosing Spondylitis (ASAS) 70 at Weeks 2, 4, 8, 12	etanercept	Etanercept (Enbrel)|Placebo	Drug|Other	spondylitis|spondylitis, ankylosing	Ankylosing Spondylitis	Parallel Assignment	Interventional	Treatment	Randomized	Study Evaluating Etanercept for the Treatment of Active, Severe, and Advanced Axial Ankylosing Spondylitis	2	Odds Ratio (OR)	3.36	0.058	GEE model	0.96	11.8	95		NA	All	82	Completed	Phase 4
NCT00420238	4491781	8229016	Percent of Subjects Achieving Assessment Ankylosing Spondylitis (ASAS) 70 at Weeks 2, 4, 8, 12	etanercept	Etanercept (Enbrel)|Placebo	Drug|Other	spondylitis|spondylitis, ankylosing	Ankylosing Spondylitis	Parallel Assignment	Interventional	Treatment	Randomized	Study Evaluating Etanercept for the Treatment of Active, Severe, and Advanced Axial Ankylosing Spondylitis	2	Odds Ratio (OR)	4.48	0.073	GEE model	0.87	23.07	95		NA	All	82	Completed	Phase 4
NCT00420238	4491783	8229018	Percent of Subjects Achieving Assessment Ankylosing Spondylitis (ASAS) 50 at Weeks 2, 4, 8, 12	etanercept	Etanercept (Enbrel)|Placebo	Drug|Other	spondylitis|spondylitis, ankylosing	Ankylosing Spondylitis	Parallel Assignment	Interventional	Treatment	Randomized	Study Evaluating Etanercept for the Treatment of Active, Severe, and Advanced Axial Ankylosing Spondylitis	2	Odds Ratio (OR)	3.85	0.014	GEE model	1.31	11.32	95		NA	All	82	Completed	Phase 4
NCT00420238	4491784	8229018	Percent of Subjects Achieving Assessment Ankylosing Spondylitis (ASAS) 50 at Weeks 2, 4, 8, 12	etanercept	Etanercept (Enbrel)|Placebo	Drug|Other	spondylitis|spondylitis, ankylosing	Ankylosing Spondylitis	Parallel Assignment	Interventional	Treatment	Randomized	Study Evaluating Etanercept for the Treatment of Active, Severe, and Advanced Axial Ankylosing Spondylitis	2	Odds Ratio (OR)	2.88	0.046	GEE model	1.02	8.16	95		NA	All	82	Completed	Phase 4
NCT00420238	4491785	8229018	Percent of Subjects Achieving Assessment Ankylosing Spondylitis (ASAS) 50 at Weeks 2, 4, 8, 12	etanercept	Etanercept (Enbrel)|Placebo	Drug|Other	spondylitis|spondylitis, ankylosing	Ankylosing Spondylitis	Parallel Assignment	Interventional	Treatment	Randomized	Study Evaluating Etanercept for the Treatment of Active, Severe, and Advanced Axial Ankylosing Spondylitis	2	Odds Ratio (OR)	1.54	0.44	GEE model	0.51	4.64	95		NA	All	82	Completed	Phase 4
NCT00420238	4491786	8229018	Percent of Subjects Achieving Assessment Ankylosing Spondylitis (ASAS) 50 at Weeks 2, 4, 8, 12	etanercept	Etanercept (Enbrel)|Placebo	Drug|Other	spondylitis|spondylitis, ankylosing	Ankylosing Spondylitis	Parallel Assignment	Interventional	Treatment	Randomized	Study Evaluating Etanercept for the Treatment of Active, Severe, and Advanced Axial Ankylosing Spondylitis	2	Odds Ratio (OR)	2.13	0.259	GEE model	0.57	7.94	95		NA	All	82	Completed	Phase 4
NCT00420238	4491787	8229020	Percent of Subjects Achieving Assessment Ankylosing Spondylitis (ASAS) 20 at Weeks 2, 4, 8, 12	etanercept	Etanercept (Enbrel)|Placebo	Drug|Other	spondylitis|spondylitis, ankylosing	Ankylosing Spondylitis	Parallel Assignment	Interventional	Treatment	Randomized	Study Evaluating Etanercept for the Treatment of Active, Severe, and Advanced Axial Ankylosing Spondylitis	2	Odds Ratio (OR)	4.14	0.003	GEE model	1.65	10.42	95		NA	All	82	Completed	Phase 4
NCT00420238	4491789	8229020	Percent of Subjects Achieving Assessment Ankylosing Spondylitis (ASAS) 20 at Weeks 2, 4, 8, 12	etanercept	Etanercept (Enbrel)|Placebo	Drug|Other	spondylitis|spondylitis, ankylosing	Ankylosing Spondylitis	Parallel Assignment	Interventional	Treatment	Randomized	Study Evaluating Etanercept for the Treatment of Active, Severe, and Advanced Axial Ankylosing Spondylitis	2	Odds Ratio (OR)	1.61	0.309	GEE model	0.65	3.99	95		NA	All	82	Completed	Phase 4
NCT00420238	4491788	8229020	Percent of Subjects Achieving Assessment Ankylosing Spondylitis (ASAS) 20 at Weeks 2, 4, 8, 12	etanercept	Etanercept (Enbrel)|Placebo	Drug|Other	spondylitis|spondylitis, ankylosing	Ankylosing Spondylitis	Parallel Assignment	Interventional	Treatment	Randomized	Study Evaluating Etanercept for the Treatment of Active, Severe, and Advanced Axial Ankylosing Spondylitis	2	Odds Ratio (OR)	4.61	0.001	GEE model	1.81	11.74	95		NA	All	82	Completed	Phase 4
NCT00420238	4491790	8229020	Percent of Subjects Achieving Assessment Ankylosing Spondylitis (ASAS) 20 at Weeks 2, 4, 8, 12	etanercept	Etanercept (Enbrel)|Placebo	Drug|Other	spondylitis|spondylitis, ankylosing	Ankylosing Spondylitis	Parallel Assignment	Interventional	Treatment	Randomized	Study Evaluating Etanercept for the Treatment of Active, Severe, and Advanced Axial Ankylosing Spondylitis	2	Odds Ratio (OR)	1.68	0.31	GEE model	0.62	4.57	95		NA	All	82	Completed	Phase 4
NCT00420238	4491791	8229021	Percent of Subjects Achieving Bath Ankylosing Spondylitis Disease Activity Index (BASDAI) 50 Response	etanercept	Etanercept (Enbrel)|Placebo	Drug|Other	spondylitis|spondylitis, ankylosing	Ankylosing Spondylitis	Parallel Assignment	Interventional	Treatment	Randomized	Study Evaluating Etanercept for the Treatment of Active, Severe, and Advanced Axial Ankylosing Spondylitis	2	Odds Ratio (OR)	2.83	0.031	GEE model	1.1	7.29	95		NA	All	82	Completed	Phase 4
NCT00420238	4491793	8229021	Percent of Subjects Achieving Bath Ankylosing Spondylitis Disease Activity Index (BASDAI) 50 Response	etanercept	Etanercept (Enbrel)|Placebo	Drug|Other	spondylitis|spondylitis, ankylosing	Ankylosing Spondylitis	Parallel Assignment	Interventional	Treatment	Randomized	Study Evaluating Etanercept for the Treatment of Active, Severe, and Advanced Axial Ankylosing Spondylitis	2	Odds Ratio (OR)	2.02	0.197	GEE model	0.69	5.88	95		NA	All	82	Completed	Phase 4
NCT00420238	4491794	8229021	Percent of Subjects Achieving Bath Ankylosing Spondylitis Disease Activity Index (BASDAI) 50 Response	etanercept	Etanercept (Enbrel)|Placebo	Drug|Other	spondylitis|spondylitis, ankylosing	Ankylosing Spondylitis	Parallel Assignment	Interventional	Treatment	Randomized	Study Evaluating Etanercept for the Treatment of Active, Severe, and Advanced Axial Ankylosing Spondylitis	2	Odds Ratio (OR)	2.92	0.098	GEE model	0.82	10.42	95		NA	All	82	Completed	Phase 4
NCT00420238	4491792	8229021	Percent of Subjects Achieving Bath Ankylosing Spondylitis Disease Activity Index (BASDAI) 50 Response	etanercept	Etanercept (Enbrel)|Placebo	Drug|Other	spondylitis|spondylitis, ankylosing	Ankylosing Spondylitis	Parallel Assignment	Interventional	Treatment	Randomized	Study Evaluating Etanercept for the Treatment of Active, Severe, and Advanced Axial Ankylosing Spondylitis	2	Odds Ratio (OR)	2.3	0.087	GEE model	0.89	5.95	95		NA	All	82	Completed	Phase 4
NCT00420238	4491795	8229022	Normalized Net Incremental Area Under the Curve (AUC) for the Bath Ankylosing Spondylitis Disease Activities Index (BASDAI) Between Randomization and Week 12	etanercept	Etanercept (Enbrel)|Placebo	Drug|Other	spondylitis|spondylitis, ankylosing	Ankylosing Spondylitis	Parallel Assignment	Interventional	Treatment	Randomized	Study Evaluating Etanercept for the Treatment of Active, Severe, and Advanced Axial Ankylosing Spondylitis	2	Mean Difference (Final Values)	-8.83	0.019	ANCOVA	-16.5	-1.51	95		NA	All	82	Completed	Phase 4
NCT00420290	4491700	8228953	Lean Body Mass (LBM)	interleukin 1 receptor antagonist protein	kineret|placebo	Drug|Drug	kidney failure, chronic|inflammation|kidney diseases	End Stage Renal Disease	Parallel Assignment	Interventional	Treatment	Randomized	Inflammation, Proteolysis and IL-1 Beta Receptor Inhibition in Chronic Hemodialysis Patients	2		NA	0.05	ANCOVA					NA	All	31	Completed	N/A
NCT00420290	4491701	8228954	Serum Albumin	interleukin 1 receptor antagonist protein	kineret|placebo	Drug|Drug	kidney failure, chronic|inflammation|kidney diseases	End Stage Renal Disease	Parallel Assignment	Interventional	Treatment	Randomized	Inflammation, Proteolysis and IL-1 Beta Receptor Inhibition in Chronic Hemodialysis Patients	2		NA	0.05	ANCOVA					NA	All	31	Completed	N/A
NCT00420290	4491702	8228955	Serum Prealbumin	interleukin 1 receptor antagonist protein	kineret|placebo	Drug|Drug	kidney failure, chronic|inflammation|kidney diseases	End Stage Renal Disease	Parallel Assignment	Interventional	Treatment	Randomized	Inflammation, Proteolysis and IL-1 Beta Receptor Inhibition in Chronic Hemodialysis Patients	2		NA	0.05	ANCOVA					NA	All	31	Completed	N/A
NCT00420290	4491703	8228956	Interleukin-6 (IL-6)	interleukin 1 receptor antagonist protein	kineret|placebo	Drug|Drug	kidney failure, chronic|inflammation|kidney diseases	End Stage Renal Disease	Parallel Assignment	Interventional	Treatment	Randomized	Inflammation, Proteolysis and IL-1 Beta Receptor Inhibition in Chronic Hemodialysis Patients	2		NA	0.03	ANCOVA					NA	All	31	Completed	N/A
NCT00420290	4491704	8228957	High Sensitivity C-reactive Protein (hsCRP)	interleukin 1 receptor antagonist protein	kineret|placebo	Drug|Drug	kidney failure, chronic|inflammation|kidney diseases	End Stage Renal Disease	Parallel Assignment	Interventional	Treatment	Randomized	Inflammation, Proteolysis and IL-1 Beta Receptor Inhibition in Chronic Hemodialysis Patients	2		NA	0.008	ANCOVA					NA	All	31	Completed	N/A
NCT00420303	4491697	8228950	Change From Baseline in Patient Global Assessment of Disease Activity Score at Week 12	etanercept	Etanercept|Placebo	Drug|Other	spondylarthropathies|enthesopathy	Spondylarthropathies, Enthesitis	Parallel Assignment	Interventional	Treatment	Randomized	Study Evaluating Etanercept for the Treatment of Refractory Heel Enthesitis in Spondylarthropathy	2		NA	0.007	ANCOVA					NA	All	24	Completed	Phase 4
NCT00420303	4491698	8228951	Number of Patients Achieving a 50% Response on the Patient Global Assessment of Disease Activity	etanercept	Etanercept|Placebo	Drug|Other	spondylarthropathies|enthesopathy	Spondylarthropathies, Enthesitis	Parallel Assignment	Interventional	Treatment	Randomized	Study Evaluating Etanercept for the Treatment of Refractory Heel Enthesitis in Spondylarthropathy	2	Odds Ratio (OR)	10	0.02	Generalized estimating equations (GEE)	1.44	69.26	95		NA	All	24	Completed	Phase 4
NCT00420303	4491699	8228952	Normalized Net Incremental Area Under the Curve (AUC) for Patient Global Assessment of Disease Activity (PGA) Between Randomization and Week 12	etanercept	Etanercept|Placebo	Drug|Other	spondylarthropathies|enthesopathy	Spondylarthropathies, Enthesitis	Parallel Assignment	Interventional	Treatment	Randomized	Study Evaluating Etanercept for the Treatment of Refractory Heel Enthesitis in Spondylarthropathy	2	Mean Difference (Final Values)	-17.47	0.029	ANCOVA	-32.93	-2.01	95		NA	All	24	Completed	Phase 4
NCT00420316	4491691	8228943	Number of Subjects With Severe Gastroenteritis (GE)	vaccines	Rotarix (primary vaccination study)|Placebo (primary vaccination study)	Biological|Biological	rotavirus infections	Infections, Rotavirus	Parallel Assignment	Interventional	Prevention	Randomized	Long-term Efficacy and Safety of Subjects Approximately 3 Years After Priming With 2 Doses of GSK Bio's HRV Vaccine.	2	Percent reduction	-23.2	0.817	Fisher Exact	-287.7	54.8	95		NA	All	1613	Completed	Phase 3
NCT00420316	4491692	8228944	Number of Subjects With Severe Rotavirus Gastroenteritis (RVGE) With Non-G1 Serotype	vaccines	Rotarix (primary vaccination study)|Placebo (primary vaccination study)	Biological|Biological	rotavirus infections	Infections, Rotavirus	Parallel Assignment	Interventional	Prevention	Randomized	Long-term Efficacy and Safety of Subjects Approximately 3 Years After Priming With 2 Doses of GSK Bio's HRV Vaccine.	2	Percent reduction	0	1	Fisher Exact	0	98.7	95		NA	All	1613	Completed	Phase 3
NCT00420316	4491693	8228945	Number of Subjects With Any Rotavirus Gastroenteritis (RVGE) With Non-G1 Serotype	vaccines	Rotarix (primary vaccination study)|Placebo (primary vaccination study)	Biological|Biological	rotavirus infections	Infections, Rotavirus	Parallel Assignment	Interventional	Prevention	Randomized	Long-term Efficacy and Safety of Subjects Approximately 3 Years After Priming With 2 Doses of GSK Bio's HRV Vaccine.	2	Percent reduction	-97.2	1	Fisher Exact	-9610.8	80.5	95		NA	All	1613	Completed	Phase 3
NCT00420316	4491694	8228946	Number of Subjects With Severe Rotavirus Gastroenteritis (RVGE) With G1 Serotype	vaccines	Rotarix (primary vaccination study)|Placebo (primary vaccination study)	Biological|Biological	rotavirus infections	Infections, Rotavirus	Parallel Assignment	Interventional	Prevention	Randomized	Long-term Efficacy and Safety of Subjects Approximately 3 Years After Priming With 2 Doses of GSK Bio's HRV Vaccine.	2	Percent reduction	100	0.33	Fisher Exact	-1822.5	100	95		NA	All	1613	Completed	Phase 3
NCT00420316	4491695	8228948	Number of Subjects With Severe Rotavirus Gastroenteritis (RVGE)	vaccines	Rotarix (primary vaccination study)|Placebo (primary vaccination study)	Biological|Biological	rotavirus infections	Infections, Rotavirus	Parallel Assignment	Interventional	Prevention	Randomized	Long-term Efficacy and Safety of Subjects Approximately 3 Years After Priming With 2 Doses of GSK Bio's HRV Vaccine.	2	Percent reduction	50.7	0.551	Fisher Exact	-3769.6	99.4	95		NA	All	1613	Completed	Phase 3
NCT00420316	4491696	8228949	Number of Subjects With Any Rotavirus Gastroenteritis (RVGE)	vaccines	Rotarix (primary vaccination study)|Placebo (primary vaccination study)	Biological|Biological	rotavirus infections	Infections, Rotavirus	Parallel Assignment	Interventional	Prevention	Randomized	Long-term Efficacy and Safety of Subjects Approximately 3 Years After Priming With 2 Doses of GSK Bio's HRV Vaccine.	2	Percent reduction	34.3	0.691	Fisher Exact	-348.7	88.9	95		NA	All	1613	Completed	Phase 3
NCT00420342	4491687	8228939	Change From Baseline to Week 8 in Mean 24-hour SBP From the ABPM Measurements in Per Protocol Population	ethinyl estradiol|estradiol 17 beta-cypionate|estradiol 3-benzoate|medroxyprogesterone|medroxyprogesterone acetate|polyestradiol phosphate|estradiol|drospirenone|drospirenone and ethinyl estradiol combination	Drospirenone/17ß-estradiol (Angeliq, BAY86-4891)|Drospirenone/17ß-estradiol (Angeliq, BAY86-4891)|SH K 00641 C - Medroxyprogesterone acetate / conjugated equine (Prempro TM)	Drug|Drug|Drug	hypertension|prehypertension	Hypertension|Postmenopause|Pre-Hypertension	Parallel Assignment	Interventional	Treatment	Randomized	Effects of Angeliq and Prempro on Blood Pressure and Sodium Sensitivity in Postmenopausal Women With Prehypertension	3		NA	0.0702	ANCOVA					NA	Female	92	Completed	Phase 2
NCT00420342	4491686	8228939	Change From Baseline to Week 8 in Mean 24-hour SBP From the ABPM Measurements in Per Protocol Population	ethinyl estradiol|estradiol 17 beta-cypionate|estradiol 3-benzoate|medroxyprogesterone|medroxyprogesterone acetate|polyestradiol phosphate|estradiol|drospirenone|drospirenone and ethinyl estradiol combination	Drospirenone/17ß-estradiol (Angeliq, BAY86-4891)|Drospirenone/17ß-estradiol (Angeliq, BAY86-4891)|SH K 00641 C - Medroxyprogesterone acetate / conjugated equine (Prempro TM)	Drug|Drug|Drug	hypertension|prehypertension	Hypertension|Postmenopause|Pre-Hypertension	Parallel Assignment	Interventional	Treatment	Randomized	Effects of Angeliq and Prempro on Blood Pressure and Sodium Sensitivity in Postmenopausal Women With Prehypertension	3		NA	0.198	ANCOVA					NA	Female	92	Completed	Phase 2
NCT00420342	4491685	8228939	Change From Baseline to Week 8 in Mean 24-hour SBP From the ABPM Measurements in Per Protocol Population	ethinyl estradiol|estradiol 17 beta-cypionate|estradiol 3-benzoate|medroxyprogesterone|medroxyprogesterone acetate|polyestradiol phosphate|estradiol|drospirenone|drospirenone and ethinyl estradiol combination	Drospirenone/17ß-estradiol (Angeliq, BAY86-4891)|Drospirenone/17ß-estradiol (Angeliq, BAY86-4891)|SH K 00641 C - Medroxyprogesterone acetate / conjugated equine (Prempro TM)	Drug|Drug|Drug	hypertension|prehypertension	Hypertension|Postmenopause|Pre-Hypertension	Parallel Assignment	Interventional	Treatment	Randomized	Effects of Angeliq and Prempro on Blood Pressure and Sodium Sensitivity in Postmenopausal Women With Prehypertension	3		NA	0.5777	ANCOVA					NA	Female	92	Completed	Phase 2
NCT00420342	4491688	8228940	Change From Baseline to Week 8 in Mean 24-hour SBP From the Ambulatory Blood Pressure Monitoring (ABPM) Measurements in Full Analysis Set (FAS) Population	ethinyl estradiol|estradiol 17 beta-cypionate|estradiol 3-benzoate|medroxyprogesterone|medroxyprogesterone acetate|polyestradiol phosphate|estradiol|drospirenone|drospirenone and ethinyl estradiol combination	Drospirenone/17ß-estradiol (Angeliq, BAY86-4891)|Drospirenone/17ß-estradiol (Angeliq, BAY86-4891)|SH K 00641 C - Medroxyprogesterone acetate / conjugated equine (Prempro TM)	Drug|Drug|Drug	hypertension|prehypertension	Hypertension|Postmenopause|Pre-Hypertension	Parallel Assignment	Interventional	Treatment	Randomized	Effects of Angeliq and Prempro on Blood Pressure and Sodium Sensitivity in Postmenopausal Women With Prehypertension	3		NA	0.6929	ANCOVA					NA	Female	92	Completed	Phase 2
NCT00420342	4491690	8228940	Change From Baseline to Week 8 in Mean 24-hour SBP From the Ambulatory Blood Pressure Monitoring (ABPM) Measurements in Full Analysis Set (FAS) Population	ethinyl estradiol|estradiol 17 beta-cypionate|estradiol 3-benzoate|medroxyprogesterone|medroxyprogesterone acetate|polyestradiol phosphate|estradiol|drospirenone|drospirenone and ethinyl estradiol combination	Drospirenone/17ß-estradiol (Angeliq, BAY86-4891)|Drospirenone/17ß-estradiol (Angeliq, BAY86-4891)|SH K 00641 C - Medroxyprogesterone acetate / conjugated equine (Prempro TM)	Drug|Drug|Drug	hypertension|prehypertension	Hypertension|Postmenopause|Pre-Hypertension	Parallel Assignment	Interventional	Treatment	Randomized	Effects of Angeliq and Prempro on Blood Pressure and Sodium Sensitivity in Postmenopausal Women With Prehypertension	3		NA	0.1182	ANCOVA					NA	Female	92	Completed	Phase 2
NCT00420342	4491689	8228940	Change From Baseline to Week 8 in Mean 24-hour SBP From the Ambulatory Blood Pressure Monitoring (ABPM) Measurements in Full Analysis Set (FAS) Population	ethinyl estradiol|estradiol 17 beta-cypionate|estradiol 3-benzoate|medroxyprogesterone|medroxyprogesterone acetate|polyestradiol phosphate|estradiol|drospirenone|drospirenone and ethinyl estradiol combination	Drospirenone/17ß-estradiol (Angeliq, BAY86-4891)|Drospirenone/17ß-estradiol (Angeliq, BAY86-4891)|SH K 00641 C - Medroxyprogesterone acetate / conjugated equine (Prempro TM)	Drug|Drug|Drug	hypertension|prehypertension	Hypertension|Postmenopause|Pre-Hypertension	Parallel Assignment	Interventional	Treatment	Randomized	Effects of Angeliq and Prempro on Blood Pressure and Sodium Sensitivity in Postmenopausal Women With Prehypertension	3		NA	0.2224	ANCOVA					NA	Female	92	Completed	Phase 2
NCT00420420	4491682	8228918	Week 4 Change From Baseline in Alzheimer's Disease Assessment Scale-Cognitive Subscale (ADAS-Cog): ADAS-Cog Total Score	NA	MK0249|Comparator: Placebo (unspecified)	Drug|Drug	alzheimer disease	Alzheimer's Disease	Parallel Assignment	Interventional	Treatment	Randomized	MK0249 for the Symptomatic Treatment of Alzheimer's Disease (MK0249-011)	2		NA	0.716	Mixed Models Analysis					NA	All	144	Completed	Phase 2
NCT00420420	4491683	8228919	Week 4 Change From Baseline in Cognition Summary Score (CSS)	NA	MK0249|Comparator: Placebo (unspecified)	Drug|Drug	alzheimer disease	Alzheimer's Disease	Parallel Assignment	Interventional	Treatment	Randomized	MK0249 for the Symptomatic Treatment of Alzheimer's Disease (MK0249-011)	2		NA	0.18	Mixed Models Analysis					NA	All	144	Completed	Phase 2
NCT00420420	4491684	8228920	Week 4 Change From Baseline in Computerized Neuropsychological Test Battery (CNTB): Short CNTB Summary Score.	NA	MK0249|Comparator: Placebo (unspecified)	Drug|Drug	alzheimer disease	Alzheimer's Disease	Parallel Assignment	Interventional	Treatment	Randomized	MK0249 for the Symptomatic Treatment of Alzheimer's Disease (MK0249-011)	2		NA	0.283	Mixed Models Analysis					NA	All	144	Completed	Phase 2
NCT00420641	4491539	8228876	Percentage of Participants Satisfied With Study Medication at Week 10	paroxetine	GSK372475|Paroxetine|Placebo	Drug|Drug|Other	depression|depressive disorder	Depressive Disorder	Parallel Assignment	Interventional	Treatment	Randomized	MDD POC Study GSK372475 Subjects Depressive Disease	3	Odds Ratio (OR)	0.96	0.8782	Regression, Logistic	0.62	1.5	90		NA	All	492	Completed	Phase 2
NCT00420641	4491538	8228876	Percentage of Participants Satisfied With Study Medication at Week 10	paroxetine	GSK372475|Paroxetine|Placebo	Drug|Drug|Other	depression|depressive disorder	Depressive Disorder	Parallel Assignment	Interventional	Treatment	Randomized	MDD POC Study GSK372475 Subjects Depressive Disease	3	Odds Ratio (OR)	2.45	0.0011	Regression, Logistic	1.56	3.86	90		NA	All	492	Completed	Phase 2
NCT00420641	4491552	8228877	Percentage of Participants With Clinical Global Impression - Global Improvement (CGI-I) Over Week 10	paroxetine	GSK372475|Paroxetine|Placebo	Drug|Drug|Other	depression|depressive disorder	Depressive Disorder	Parallel Assignment	Interventional	Treatment	Randomized	MDD POC Study GSK372475 Subjects Depressive Disease	3	Odds Ratio (OR)	1.85	0.06	Generalized estimating equation model	1.08	3.16	90		NA	All	492	Completed	Phase 2
NCT00420641	4491542	8228877	Percentage of Participants With Clinical Global Impression - Global Improvement (CGI-I) Over Week 10	paroxetine	GSK372475|Paroxetine|Placebo	Drug|Drug|Other	depression|depressive disorder	Depressive Disorder	Parallel Assignment	Interventional	Treatment	Randomized	MDD POC Study GSK372475 Subjects Depressive Disease	3	Odds Ratio (OR)	3.69	0	Generalized estimating equation model	2.24	6.08	90		NA	All	492	Completed	Phase 2
NCT00420641	4491541	8228877	Percentage of Participants With Clinical Global Impression - Global Improvement (CGI-I) Over Week 10	paroxetine	GSK372475|Paroxetine|Placebo	Drug|Drug|Other	depression|depressive disorder	Depressive Disorder	Parallel Assignment	Interventional	Treatment	Randomized	MDD POC Study GSK372475 Subjects Depressive Disease	3	Odds Ratio (OR)	1.86	0.0507	Generalized estimating equation model	1.1	3.13	90		NA	All	492	Completed	Phase 2
NCT00420641	4491555	8228877	Percentage of Participants With Clinical Global Impression - Global Improvement (CGI-I) Over Week 10	paroxetine	GSK372475|Paroxetine|Placebo	Drug|Drug|Other	depression|depressive disorder	Depressive Disorder	Parallel Assignment	Interventional	Treatment	Randomized	MDD POC Study GSK372475 Subjects Depressive Disease	3	Odds Ratio (OR)	1.29	0.6928	Generalized estimating equation model	0.44	3.76	90		NA	All	492	Completed	Phase 2
NCT00420641	4491540	8228877	Percentage of Participants With Clinical Global Impression - Global Improvement (CGI-I) Over Week 10	paroxetine	GSK372475|Paroxetine|Placebo	Drug|Drug|Other	depression|depressive disorder	Depressive Disorder	Parallel Assignment	Interventional	Treatment	Randomized	MDD POC Study GSK372475 Subjects Depressive Disease	3	Odds Ratio (OR)	2.97	0.0003	Generalized estimating equation model	1.81	4.88	90		NA	All	492	Completed	Phase 2
NCT00420641	4491547	8228877	Percentage of Participants With Clinical Global Impression - Global Improvement (CGI-I) Over Week 10	paroxetine	GSK372475|Paroxetine|Placebo	Drug|Drug|Other	depression|depressive disorder	Depressive Disorder	Parallel Assignment	Interventional	Treatment	Randomized	MDD POC Study GSK372475 Subjects Depressive Disease	3	Odds Ratio (OR)	1.05	0.8682	Generalized estimating equation model	0.67	1.64	90		NA	All	492	Completed	Phase 2
NCT00420641	4491554	8228877	Percentage of Participants With Clinical Global Impression - Global Improvement (CGI-I) Over Week 10	paroxetine	GSK372475|Paroxetine|Placebo	Drug|Drug|Other	depression|depressive disorder	Depressive Disorder	Parallel Assignment	Interventional	Treatment	Randomized	MDD POC Study GSK372475 Subjects Depressive Disease	3	Odds Ratio (OR)	1.86	0.3039	Generalized estimating equation model	0.69	5.01	90		NA	All	492	Completed	Phase 2
NCT00420641	4491551	8228877	Percentage of Participants With Clinical Global Impression - Global Improvement (CGI-I) Over Week 10	paroxetine	GSK372475|Paroxetine|Placebo	Drug|Drug|Other	depression|depressive disorder	Depressive Disorder	Parallel Assignment	Interventional	Treatment	Randomized	MDD POC Study GSK372475 Subjects Depressive Disease	3	Odds Ratio (OR)	0.96	0.8989	Generalized estimating equation model	0.61	1.53	90		NA	All	492	Completed	Phase 2
NCT00420641	4491553	8228877	Percentage of Participants With Clinical Global Impression - Global Improvement (CGI-I) Over Week 10	paroxetine	GSK372475|Paroxetine|Placebo	Drug|Drug|Other	depression|depressive disorder	Depressive Disorder	Parallel Assignment	Interventional	Treatment	Randomized	MDD POC Study GSK372475 Subjects Depressive Disease	3	Odds Ratio (OR)	1.55	0.1938	Generalized estimating equation model	0.89	2.7	90		NA	All	492	Completed	Phase 2
NCT00420641	4491549	8228877	Percentage of Participants With Clinical Global Impression - Global Improvement (CGI-I) Over Week 10	paroxetine	GSK372475|Paroxetine|Placebo	Drug|Drug|Other	depression|depressive disorder	Depressive Disorder	Parallel Assignment	Interventional	Treatment	Randomized	MDD POC Study GSK372475 Subjects Depressive Disease	3	Odds Ratio (OR)	0.77	0.3099	Generalized estimating equation model	0.5	1.18	90		NA	All	492	Completed	Phase 2
NCT00420641	4491543	8228877	Percentage of Participants With Clinical Global Impression - Global Improvement (CGI-I) Over Week 10	paroxetine	GSK372475|Paroxetine|Placebo	Drug|Drug|Other	depression|depressive disorder	Depressive Disorder	Parallel Assignment	Interventional	Treatment	Randomized	MDD POC Study GSK372475 Subjects Depressive Disease	3	Odds Ratio (OR)	1.37	0.28	Placebo versus GSK372475 in percentage o	0.85	2.23	90		NA	All	492	Completed	Phase 2
NCT00420641	4491544	8228877	Percentage of Participants With Clinical Global Impression - Global Improvement (CGI-I) Over Week 10	paroxetine	GSK372475|Paroxetine|Placebo	Drug|Drug|Other	depression|depressive disorder	Depressive Disorder	Parallel Assignment	Interventional	Treatment	Randomized	MDD POC Study GSK372475 Subjects Depressive Disease	3	Odds Ratio (OR)	2.61	0.0004	Generalized estimating equation model	1.67	4.09	90		NA	All	492	Completed	Phase 2
NCT00420641	4491545	8228877	Percentage of Participants With Clinical Global Impression - Global Improvement (CGI-I) Over Week 10	paroxetine	GSK372475|Paroxetine|Placebo	Drug|Drug|Other	depression|depressive disorder	Depressive Disorder	Parallel Assignment	Interventional	Treatment	Randomized	MDD POC Study GSK372475 Subjects Depressive Disease	3	Odds Ratio (OR)	0.97	0.8992	Generalized estimating equation model	0.62	1.51	90		NA	All	492	Completed	Phase 2
NCT00420641	4491546	8228877	Percentage of Participants With Clinical Global Impression - Global Improvement (CGI-I) Over Week 10	paroxetine	GSK372475|Paroxetine|Placebo	Drug|Drug|Other	depression|depressive disorder	Depressive Disorder	Parallel Assignment	Interventional	Treatment	Randomized	MDD POC Study GSK372475 Subjects Depressive Disease	3	Odds Ratio (OR)	2.56	0.0006	Generalized estimating equation model	1.63	4.03	90		NA	All	492	Completed	Phase 2
NCT00420641	4491550	8228877	Percentage of Participants With Clinical Global Impression - Global Improvement (CGI-I) Over Week 10	paroxetine	GSK372475|Paroxetine|Placebo	Drug|Drug|Other	depression|depressive disorder	Depressive Disorder	Parallel Assignment	Interventional	Treatment	Randomized	MDD POC Study GSK372475 Subjects Depressive Disease	3	Odds Ratio (OR)	1.95	0.0136	Generalized estimating equation model	1.25	3.05	90		NA	All	492	Completed	Phase 2
NCT00420641	4491548	8228877	Percentage of Participants With Clinical Global Impression - Global Improvement (CGI-I) Over Week 10	paroxetine	GSK372475|Paroxetine|Placebo	Drug|Drug|Other	depression|depressive disorder	Depressive Disorder	Parallel Assignment	Interventional	Treatment	Randomized	MDD POC Study GSK372475 Subjects Depressive Disease	3	Odds Ratio (OR)	1.49	0.1137	Generalized estimating equation model	0.98	2.27	90		NA	All	492	Completed	Phase 2
NCT00420641	4491575	8228878	Percentage of Responders and Remitters of HAMD-17 Over Week 10	paroxetine	GSK372475|Paroxetine|Placebo	Drug|Drug|Other	depression|depressive disorder	Depressive Disorder	Parallel Assignment	Interventional	Treatment	Randomized	MDD POC Study GSK372475 Subjects Depressive Disease	3	Odds Ratio (OR)	0.99	0.9727	Generalized estimating equation model	0.6	1.63	90		NA	All	492	Completed	Phase 2
NCT00420641	4491565	8228878	Percentage of Responders and Remitters of HAMD-17 Over Week 10	paroxetine	GSK372475|Paroxetine|Placebo	Drug|Drug|Other	depression|depressive disorder	Depressive Disorder	Parallel Assignment	Interventional	Treatment	Randomized	MDD POC Study GSK372475 Subjects Depressive Disease	3	Odds Ratio (OR)	0.4	0.0259	Generalized estimating equation model	0.2	0.79	90		NA	All	492	Completed	Phase 2
NCT00420641	4491581	8228878	Percentage of Responders and Remitters of HAMD-17 Over Week 10	paroxetine	GSK372475|Paroxetine|Placebo	Drug|Drug|Other	depression|depressive disorder	Depressive Disorder	Parallel Assignment	Interventional	Treatment	Randomized	MDD POC Study GSK372475 Subjects Depressive Disease	3	Odds Ratio (OR)	0.44	0.0134	Generalized estimating equation model	0.26	0.76	90		NA	All	492	Completed	Phase 2
NCT00420641	4491572	8228878	Percentage of Responders and Remitters of HAMD-17 Over Week 10	paroxetine	GSK372475|Paroxetine|Placebo	Drug|Drug|Other	depression|depressive disorder	Depressive Disorder	Parallel Assignment	Interventional	Treatment	Randomized	MDD POC Study GSK372475 Subjects Depressive Disease	3	Odds Ratio (OR)	3.06	0.0002	Generalized estimating equation model	1.86	5.02	90		NA	All	492	Completed	Phase 2
NCT00420641	4491587	8228878	Percentage of Responders and Remitters of HAMD-17 Over Week 10	paroxetine	GSK372475|Paroxetine|Placebo	Drug|Drug|Other	depression|depressive disorder	Depressive Disorder	Parallel Assignment	Interventional	Treatment	Randomized	MDD POC Study GSK372475 Subjects Depressive Disease	3	Odds Ratio (OR)	0.63	0.5057	Generalized estimating equation model	0.2	1.98	90		NA	All	492	Completed	Phase 2
NCT00420641	4491583	8228878	Percentage of Responders and Remitters of HAMD-17 Over Week 10	paroxetine	GSK372475|Paroxetine|Placebo	Drug|Drug|Other	depression|depressive disorder	Depressive Disorder	Parallel Assignment	Interventional	Treatment	Randomized	MDD POC Study GSK372475 Subjects Depressive Disease	3	Odds Ratio (OR)	0.71	0.3287	Generalized estimating equation model	0.4	1.26	90		NA	All	492	Completed	Phase 2
NCT00420641	4491556	8228878	Percentage of Responders and Remitters of HAMD-17 Over Week 10	paroxetine	GSK372475|Paroxetine|Placebo	Drug|Drug|Other	depression|depressive disorder	Depressive Disorder	Parallel Assignment	Interventional	Treatment	Randomized	MDD POC Study GSK372475 Subjects Depressive Disease	3	Odds Ratio (OR)	1.83	0.0328	Generalized estimating equation model	1.15	2.92	90		NA	All	492	Completed	Phase 2
NCT00420641	4491573	8228878	Percentage of Responders and Remitters of HAMD-17 Over Week 10	paroxetine	GSK372475|Paroxetine|Placebo	Drug|Drug|Other	depression|depressive disorder	Depressive Disorder	Parallel Assignment	Interventional	Treatment	Randomized	MDD POC Study GSK372475 Subjects Depressive Disease	3	Odds Ratio (OR)	1.07	0.8312	Generalized estimating equation model	0.64	1.8	90		NA	All	492	Completed	Phase 2
NCT00420641	4491574	8228878	Percentage of Responders and Remitters of HAMD-17 Over Week 10	paroxetine	GSK372475|Paroxetine|Placebo	Drug|Drug|Other	depression|depressive disorder	Depressive Disorder	Parallel Assignment	Interventional	Treatment	Randomized	MDD POC Study GSK372475 Subjects Depressive Disease	3	Odds Ratio (OR)	2.57	0.001	Generalized estimating equation model	1.6	4.13	90		NA	All	492	Completed	Phase 2
NCT00420641	4491578	8228878	Percentage of Responders and Remitters of HAMD-17 Over Week 10	paroxetine	GSK372475|Paroxetine|Placebo	Drug|Drug|Other	depression|depressive disorder	Depressive Disorder	Parallel Assignment	Interventional	Treatment	Randomized	MDD POC Study GSK372475 Subjects Depressive Disease	3	Odds Ratio (OR)	1.65	0.0819	Generalized estimating equation model	1.03	2.63	90		NA	All	492	Completed	Phase 2
NCT00420641	4491579	8228878	Percentage of Responders and Remitters of HAMD-17 Over Week 10	paroxetine	GSK372475|Paroxetine|Placebo	Drug|Drug|Other	depression|depressive disorder	Depressive Disorder	Parallel Assignment	Interventional	Treatment	Randomized	MDD POC Study GSK372475 Subjects Depressive Disease	3	Odds Ratio (OR)	0.94	0.8434	Generalized estimating equation model	0.58	1.54	90		NA	All	492	Completed	Phase 2
NCT00420641	4491570	8228878	Percentage of Responders and Remitters of HAMD-17 Over Week 10	paroxetine	GSK372475|Paroxetine|Placebo	Drug|Drug|Other	depression|depressive disorder	Depressive Disorder	Parallel Assignment	Interventional	Treatment	Randomized	MDD POC Study GSK372475 Subjects Depressive Disease	3	Odds Ratio (OR)	0.98	0.978	Generalized estimating equation model	0.28	3.41	90		NA	All	492	Completed	Phase 2
NCT00420641	4491562	8228878	Percentage of Responders and Remitters of HAMD-17 Over Week 10	paroxetine	GSK372475|Paroxetine|Placebo	Drug|Drug|Other	depression|depressive disorder	Depressive Disorder	Parallel Assignment	Interventional	Treatment	Randomized	MDD POC Study GSK372475 Subjects Depressive Disease	3	Odds Ratio (OR)	1.42	0.3126	Generalized estimating equation model	0.8	2.52	90		NA	All	492	Completed	Phase 2
NCT00420641	4491585	8228878	Percentage of Responders and Remitters of HAMD-17 Over Week 10	paroxetine	GSK372475|Paroxetine|Placebo	Drug|Drug|Other	depression|depressive disorder	Depressive Disorder	Parallel Assignment	Interventional	Treatment	Randomized	MDD POC Study GSK372475 Subjects Depressive Disease	3	Odds Ratio (OR)	1.09	0.8428	Generalized estimating equation model	0.55	2.16	90		NA	All	492	Completed	Phase 2
NCT00420641	4491569	8228878	Percentage of Responders and Remitters of HAMD-17 Over Week 10	paroxetine	GSK372475|Paroxetine|Placebo	Drug|Drug|Other	depression|depressive disorder	Depressive Disorder	Parallel Assignment	Interventional	Treatment	Randomized	MDD POC Study GSK372475 Subjects Depressive Disease	3	Odds Ratio (OR)	1.14	0.8312	Generalized estimating equation model	0.43	3.03	90		NA	All	492	Completed	Phase 2
NCT00420641	4491580	8228878	Percentage of Responders and Remitters of HAMD-17 Over Week 10	paroxetine	GSK372475|Paroxetine|Placebo	Drug|Drug|Other	depression|depressive disorder	Depressive Disorder	Parallel Assignment	Interventional	Treatment	Randomized	MDD POC Study GSK372475 Subjects Depressive Disease	3	Odds Ratio (OR)	1.33	0.3412	Generalized estimating equation model	0.81	2.17	90		NA	All	492	Completed	Phase 2
NCT00420641	4491559	8228878	Percentage of Responders and Remitters of HAMD-17 Over Week 10	paroxetine	GSK372475|Paroxetine|Placebo	Drug|Drug|Other	depression|depressive disorder	Depressive Disorder	Parallel Assignment	Interventional	Treatment	Randomized	MDD POC Study GSK372475 Subjects Depressive Disease	3	Odds Ratio (OR)	0.69	0.2147	Generalized estimating equation model	0.42	1.13	90		NA	All	492	Completed	Phase 2
NCT00420641	4491558	8228878	Percentage of Responders and Remitters of HAMD-17 Over Week 10	paroxetine	GSK372475|Paroxetine|Placebo	Drug|Drug|Other	depression|depressive disorder	Depressive Disorder	Parallel Assignment	Interventional	Treatment	Randomized	MDD POC Study GSK372475 Subjects Depressive Disease	3	Odds Ratio (OR)	1.67	0.0783	Generalized estimating equation model	1.03	2.69	90		NA	All	492	Completed	Phase 2
NCT00420641	4491561	8228878	Percentage of Responders and Remitters of HAMD-17 Over Week 10	paroxetine	GSK372475|Paroxetine|Placebo	Drug|Drug|Other	depression|depressive disorder	Depressive Disorder	Parallel Assignment	Interventional	Treatment	Randomized	MDD POC Study GSK372475 Subjects Depressive Disease	3	Odds Ratio (OR)	0.61	0.1182	Generalized estimating equation model	0.36	1.03	90		NA	All	492	Completed	Phase 2
NCT00420641	4491584	8228878	Percentage of Responders and Remitters of HAMD-17 Over Week 10	paroxetine	GSK372475|Paroxetine|Placebo	Drug|Drug|Other	depression|depressive disorder	Depressive Disorder	Parallel Assignment	Interventional	Treatment	Randomized	MDD POC Study GSK372475 Subjects Depressive Disease	3	Odds Ratio (OR)	1.47	0.3416	Generalized estimating equation model	0.76	2.84	90		NA	All	492	Completed	Phase 2
NCT00420641	4491564	8228878	Percentage of Responders and Remitters of HAMD-17 Over Week 10	paroxetine	GSK372475|Paroxetine|Placebo	Drug|Drug|Other	depression|depressive disorder	Depressive Disorder	Parallel Assignment	Interventional	Treatment	Randomized	MDD POC Study GSK372475 Subjects Depressive Disease	3	Odds Ratio (OR)	0.73	0.3959	Generalized estimating equation model	0.39	1.35	90		NA	All	492	Completed	Phase 2
NCT00420641	4491566	8228878	Percentage of Responders and Remitters of HAMD-17 Over Week 10	paroxetine	GSK372475|Paroxetine|Placebo	Drug|Drug|Other	depression|depressive disorder	Depressive Disorder	Parallel Assignment	Interventional	Treatment	Randomized	MDD POC Study GSK372475 Subjects Depressive Disease	3	Odds Ratio (OR)	1.68	0.216	Generalized estimating equation model	0.84	3.37	90		NA	All	492	Completed	Phase 2
NCT00420641	4491582	8228878	Percentage of Responders and Remitters of HAMD-17 Over Week 10	paroxetine	GSK372475|Paroxetine|Placebo	Drug|Drug|Other	depression|depressive disorder	Depressive Disorder	Parallel Assignment	Interventional	Treatment	Randomized	MDD POC Study GSK372475 Subjects Depressive Disease	3	Odds Ratio (OR)	1.5	0.2112	Generalized estimating equation model	0.88	2.57	90		NA	All	492	Completed	Phase 2
NCT00420641	4491560	8228878	Percentage of Responders and Remitters of HAMD-17 Over Week 10	paroxetine	GSK372475|Paroxetine|Placebo	Drug|Drug|Other	depression|depressive disorder	Depressive Disorder	Parallel Assignment	Interventional	Treatment	Randomized	MDD POC Study GSK372475 Subjects Depressive Disease	3	Odds Ratio (OR)	2.1	0.0125	Generalized estimating equation model	1.29	3.43	90		NA	All	492	Completed	Phase 2
NCT00420641	4491577	8228878	Percentage of Responders and Remitters of HAMD-17 Over Week 10	paroxetine	GSK372475|Paroxetine|Placebo	Drug|Drug|Other	depression|depressive disorder	Depressive Disorder	Parallel Assignment	Interventional	Treatment	Randomized	MDD POC Study GSK372475 Subjects Depressive Disease	3	Odds Ratio (OR)	0.72	0.2832	Generalized estimating equation model	0.44	1.19	90		NA	All	492	Completed	Phase 2
NCT00420641	4491557	8228878	Percentage of Responders and Remitters of HAMD-17 Over Week 10	paroxetine	GSK372475|Paroxetine|Placebo	Drug|Drug|Other	depression|depressive disorder	Depressive Disorder	Parallel Assignment	Interventional	Treatment	Randomized	MDD POC Study GSK372475 Subjects Depressive Disease	3	Odds Ratio (OR)	0.96	0.9067	Generalized estimating equation model	0.57	1.64	90		NA	All	492	Completed	Phase 2
NCT00420641	4491571	8228878	Percentage of Responders and Remitters of HAMD-17 Over Week 10	paroxetine	GSK372475|Paroxetine|Placebo	Drug|Drug|Other	depression|depressive disorder	Depressive Disorder	Parallel Assignment	Interventional	Treatment	Randomized	MDD POC Study GSK372475 Subjects Depressive Disease	3	Odds Ratio (OR)	0.58	0.553	Generalized estimating equation model	0.13	2.6	90		NA	All	492	Completed	Phase 2
NCT00420641	4491563	8228878	Percentage of Responders and Remitters of HAMD-17 Over Week 10	paroxetine	GSK372475|Paroxetine|Placebo	Drug|Drug|Other	depression|depressive disorder	Depressive Disorder	Parallel Assignment	Interventional	Treatment	Randomized	MDD POC Study GSK372475 Subjects Depressive Disease	3	Odds Ratio (OR)	0.72	0.3857	Generalized estimating equation model	0.39	1.34	90		NA	All	492	Completed	Phase 2
NCT00420641	4491567	8228878	Percentage of Responders and Remitters of HAMD-17 Over Week 10	paroxetine	GSK372475|Paroxetine|Placebo	Drug|Drug|Other	depression|depressive disorder	Depressive Disorder	Parallel Assignment	Interventional	Treatment	Randomized	MDD POC Study GSK372475 Subjects Depressive Disease	3	Odds Ratio (OR)	0.81	0.6384	Generalized estimating equation model	0.39	1.69	90		NA	All	492	Completed	Phase 2
NCT00420641	4491586	8228878	Percentage of Responders and Remitters of HAMD-17 Over Week 10	paroxetine	GSK372475|Paroxetine|Placebo	Drug|Drug|Other	depression|depressive disorder	Depressive Disorder	Parallel Assignment	Interventional	Treatment	Randomized	MDD POC Study GSK372475 Subjects Depressive Disease	3	Odds Ratio (OR)	1.12	0.8633	Generalized estimating equation model	0.38	3.3	90		NA	All	492	Completed	Phase 2
NCT00420641	4491568	8228878	Percentage of Responders and Remitters of HAMD-17 Over Week 10	paroxetine	GSK372475|Paroxetine|Placebo	Drug|Drug|Other	depression|depressive disorder	Depressive Disorder	Parallel Assignment	Interventional	Treatment	Randomized	MDD POC Study GSK372475 Subjects Depressive Disease	3	Odds Ratio (OR)	2.09	0.1881	Generalized estimating equation model	0.83	5.25	90		NA	All	492	Completed	Phase 2
NCT00420641	4491576	8228878	Percentage of Responders and Remitters of HAMD-17 Over Week 10	paroxetine	GSK372475|Paroxetine|Placebo	Drug|Drug|Other	depression|depressive disorder	Depressive Disorder	Parallel Assignment	Interventional	Treatment	Randomized	MDD POC Study GSK372475 Subjects Depressive Disease	3	Odds Ratio (OR)	2.47	0.0016	Generalized estimating equation model	1.54	3.97	90		NA	All	492	Completed	Phase 2
NCT00420641	4491609	8228879	Percentage of Responders and Remitters of IDS-CR Over Week 10	paroxetine	GSK372475|Paroxetine|Placebo	Drug|Drug|Other	depression|depressive disorder	Depressive Disorder	Parallel Assignment	Interventional	Treatment	Randomized	MDD POC Study GSK372475 Subjects Depressive Disease	3	Odds Ratio (OR)	0.94	0.8351	Generalized estimating equation model	0.59	1.5	90		NA	All	492	Completed	Phase 2
NCT00420641	4491607	8228879	Percentage of Responders and Remitters of IDS-CR Over Week 10	paroxetine	GSK372475|Paroxetine|Placebo	Drug|Drug|Other	depression|depressive disorder	Depressive Disorder	Parallel Assignment	Interventional	Treatment	Randomized	MDD POC Study GSK372475 Subjects Depressive Disease	3	Odds Ratio (OR)	1.1	0.751	Generalized estimating equation model	0.67	1.8	90		NA	All	492	Completed	Phase 2
NCT00420641	4491603	8228879	Percentage of Responders and Remitters of IDS-CR Over Week 10	paroxetine	GSK372475|Paroxetine|Placebo	Drug|Drug|Other	depression|depressive disorder	Depressive Disorder	Parallel Assignment	Interventional	Treatment	Randomized	MDD POC Study GSK372475 Subjects Depressive Disease	3	Odds Ratio (OR)	0.27	0.205	Generalized estimating equation model	0.05	1.48	90		NA	All	492	Completed	Phase 2
NCT00420641	4491598	8228879	Percentage of Responders and Remitters of IDS-CR Over Week 10	paroxetine	GSK372475|Paroxetine|Placebo	Drug|Drug|Other	depression|depressive disorder	Depressive Disorder	Parallel Assignment	Interventional	Treatment	Randomized	MDD POC Study GSK372475 Subjects Depressive Disease	3	Odds Ratio (OR)	1.21	0.6526	Generalized estimating equation model	0.6	2.42	90		NA	All	492	Completed	Phase 2
NCT00420641	4491588	8228879	Percentage of Responders and Remitters of IDS-CR Over Week 10	paroxetine	GSK372475|Paroxetine|Placebo	Drug|Drug|Other	depression|depressive disorder	Depressive Disorder	Parallel Assignment	Interventional	Treatment	Randomized	MDD POC Study GSK372475 Subjects Depressive Disease	3	Odds Ratio (OR)	1.5	0.1665	Generalized estimating equation model	0.93	2.43	90		NA	All	492	Completed	Phase 2
NCT00420641	4491604	8228879	Percentage of Responders and Remitters of IDS-CR Over Week 10	paroxetine	GSK372475|Paroxetine|Placebo	Drug|Drug|Other	depression|depressive disorder	Depressive Disorder	Parallel Assignment	Interventional	Treatment	Randomized	MDD POC Study GSK372475 Subjects Depressive Disease	3	Odds Ratio (OR)	3.27	0.0001	Generalized estimating equation model	1.99	5.36	90		NA	All	492	Completed	Phase 2
NCT00420641	4491614	8228879	Percentage of Responders and Remitters of IDS-CR Over Week 10	paroxetine	GSK372475|Paroxetine|Placebo	Drug|Drug|Other	depression|depressive disorder	Depressive Disorder	Parallel Assignment	Interventional	Treatment	Randomized	MDD POC Study GSK372475 Subjects Depressive Disease	3	Odds Ratio (OR)	1.49	0.2007	Generalized estimating equation model	0.89	2.47	90		NA	All	492	Completed	Phase 2
NCT00420641	4491605	8228879	Percentage of Responders and Remitters of IDS-CR Over Week 10	paroxetine	GSK372475|Paroxetine|Placebo	Drug|Drug|Other	depression|depressive disorder	Depressive Disorder	Parallel Assignment	Interventional	Treatment	Randomized	MDD POC Study GSK372475 Subjects Depressive Disease	3	Odds Ratio (OR)	1.53	0.1707	Generalized estimating equation model	0.92	2.55	90		NA	All	492	Completed	Phase 2
NCT00420641	4491618	8228879	Percentage of Responders and Remitters of IDS-CR Over Week 10	paroxetine	GSK372475|Paroxetine|Placebo	Drug|Drug|Other	depression|depressive disorder	Depressive Disorder	Parallel Assignment	Interventional	Treatment	Randomized	MDD POC Study GSK372475 Subjects Depressive Disease	3	Odds Ratio (OR)	1.23	0.6886	Generalized estimating equation model	0.52	2.93	90		NA	All	492	Completed	Phase 2
NCT00420641	4491596	8228879	Percentage of Responders and Remitters of IDS-CR Over Week 10	paroxetine	GSK372475|Paroxetine|Placebo	Drug|Drug|Other	depression|depressive disorder	Depressive Disorder	Parallel Assignment	Interventional	Treatment	Randomized	MDD POC Study GSK372475 Subjects Depressive Disease	3	Odds Ratio (OR)	0.69	0.2859	Generalized estimating equation model	0.39	1.22	90		NA	All	492	Completed	Phase 2
NCT00420641	4491591	8228879	Percentage of Responders and Remitters of IDS-CR Over Week 10	paroxetine	GSK372475|Paroxetine|Placebo	Drug|Drug|Other	depression|depressive disorder	Depressive Disorder	Parallel Assignment	Interventional	Treatment	Randomized	MDD POC Study GSK372475 Subjects Depressive Disease	3	Odds Ratio (OR)	0.78	0.4431	Generalized estimating equation model	0.46	1.32	90		NA	All	492	Completed	Phase 2
NCT00420641	4491619	8228879	Percentage of Responders and Remitters of IDS-CR Over Week 10	paroxetine	GSK372475|Paroxetine|Placebo	Drug|Drug|Other	depression|depressive disorder	Depressive Disorder	Parallel Assignment	Interventional	Treatment	Randomized	MDD POC Study GSK372475 Subjects Depressive Disease	3	Odds Ratio (OR)	0.65	0.5072	Generalized estimating equation model	0.22	1.89	90		NA	All	492	Completed	Phase 2
NCT00420641	4491590	8228879	Percentage of Responders and Remitters of IDS-CR Over Week 10	paroxetine	GSK372475|Paroxetine|Placebo	Drug|Drug|Other	depression|depressive disorder	Depressive Disorder	Parallel Assignment	Interventional	Treatment	Randomized	MDD POC Study GSK372475 Subjects Depressive Disease	3	Odds Ratio (OR)	1.48	0.1901	Generalized estimating equation model	0.9	2.44	90		NA	All	492	Completed	Phase 2
NCT00420641	4491613	8228879	Percentage of Responders and Remitters of IDS-CR Over Week 10	paroxetine	GSK372475|Paroxetine|Placebo	Drug|Drug|Other	depression|depressive disorder	Depressive Disorder	Parallel Assignment	Interventional	Treatment	Randomized	MDD POC Study GSK372475 Subjects Depressive Disease	3	Odds Ratio (OR)	0.49	0.0214	Generalized estimating equation model	0.29	0.82	90		NA	All	492	Completed	Phase 2
NCT00420641	4491593	8228879	Percentage of Responders and Remitters of IDS-CR Over Week 10	paroxetine	GSK372475|Paroxetine|Placebo	Drug|Drug|Other	depression|depressive disorder	Depressive Disorder	Parallel Assignment	Interventional	Treatment	Randomized	MDD POC Study GSK372475 Subjects Depressive Disease	3	Odds Ratio (OR)	0.77	0.4331	Generalized estimating equation model	0.44	1.34	90		NA	All	492	Completed	Phase 2
NCT00420641	4491610	8228879	Percentage of Responders and Remitters of IDS-CR Over Week 10	paroxetine	GSK372475|Paroxetine|Placebo	Drug|Drug|Other	depression|depressive disorder	Depressive Disorder	Parallel Assignment	Interventional	Treatment	Randomized	MDD POC Study GSK372475 Subjects Depressive Disease	3	Odds Ratio (OR)	1.91	0.0193	Generalized estimating equation model	1.21	3	90		NA	All	492	Completed	Phase 2
NCT00420641	4491597	8228879	Percentage of Responders and Remitters of IDS-CR Over Week 10	paroxetine	GSK372475|Paroxetine|Placebo	Drug|Drug|Other	depression|depressive disorder	Depressive Disorder	Parallel Assignment	Interventional	Treatment	Randomized	MDD POC Study GSK372475 Subjects Depressive Disease	3	Odds Ratio (OR)	0.41	0.0208	Generalized estimating equation model	0.21	0.77	90		NA	All	492	Completed	Phase 2
NCT00420641	4491611	8228879	Percentage of Responders and Remitters of IDS-CR Over Week 10	paroxetine	GSK372475|Paroxetine|Placebo	Drug|Drug|Other	depression|depressive disorder	Depressive Disorder	Parallel Assignment	Interventional	Treatment	Randomized	MDD POC Study GSK372475 Subjects Depressive Disease	3	Odds Ratio (OR)	1	0.987	Generalized estimating equation model	0.63	1.59	90		NA	All	492	Completed	Phase 2
NCT00420641	4491599	8228879	Percentage of Responders and Remitters of IDS-CR Over Week 10	paroxetine	GSK372475|Paroxetine|Placebo	Drug|Drug|Other	depression|depressive disorder	Depressive Disorder	Parallel Assignment	Interventional	Treatment	Randomized	MDD POC Study GSK372475 Subjects Depressive Disease	3	Odds Ratio (OR)	0.76	0.5608	Generalized estimating equation model	0.35	1.64	90		NA	All	492	Completed	Phase 2
NCT00420641	4491595	8228879	Percentage of Responders and Remitters of IDS-CR Over Week 10	paroxetine	GSK372475|Paroxetine|Placebo	Drug|Drug|Other	depression|depressive disorder	Depressive Disorder	Parallel Assignment	Interventional	Treatment	Randomized	MDD POC Study GSK372475 Subjects Depressive Disease	3	Odds Ratio (OR)	0.91	0.7921	Generalized estimating equation model	0.49	1.66	90		NA	All	492	Completed	Phase 2
NCT00420641	4491615	8228879	Percentage of Responders and Remitters of IDS-CR Over Week 10	paroxetine	GSK372475|Paroxetine|Placebo	Drug|Drug|Other	depression|depressive disorder	Depressive Disorder	Parallel Assignment	Interventional	Treatment	Randomized	MDD POC Study GSK372475 Subjects Depressive Disease	3	Odds Ratio (OR)	0.68	0.2474	Generalized estimating equation model	0.39	1.18	90		NA	All	492	Completed	Phase 2
NCT00420641	4491592	8228879	Percentage of Responders and Remitters of IDS-CR Over Week 10	paroxetine	GSK372475|Paroxetine|Placebo	Drug|Drug|Other	depression|depressive disorder	Depressive Disorder	Parallel Assignment	Interventional	Treatment	Randomized	MDD POC Study GSK372475 Subjects Depressive Disease	3	Odds Ratio (OR)	2.3	0.0047	Generalized estimating equation model	1.42	3.75	90		NA	All	492	Completed	Phase 2
NCT00420641	4491606	8228879	Percentage of Responders and Remitters of IDS-CR Over Week 10	paroxetine	GSK372475|Paroxetine|Placebo	Drug|Drug|Other	depression|depressive disorder	Depressive Disorder	Parallel Assignment	Interventional	Treatment	Randomized	MDD POC Study GSK372475 Subjects Depressive Disease	3	Odds Ratio (OR)	2.37	0.0029	Generalized estimating equation model	1.47	3.8	90		NA	All	492	Completed	Phase 2
NCT00420641	4491617	8228879	Percentage of Responders and Remitters of IDS-CR Over Week 10	paroxetine	GSK372475|Paroxetine|Placebo	Drug|Drug|Other	depression|depressive disorder	Depressive Disorder	Parallel Assignment	Interventional	Treatment	Randomized	MDD POC Study GSK372475 Subjects Depressive Disease	3	Odds Ratio (OR)	1.07	0.8664	Generalized estimating equation model	0.56	2.04	90		NA	All	492	Completed	Phase 2
NCT00420641	4491608	8228879	Percentage of Responders and Remitters of IDS-CR Over Week 10	paroxetine	GSK372475|Paroxetine|Placebo	Drug|Drug|Other	depression|depressive disorder	Depressive Disorder	Parallel Assignment	Interventional	Treatment	Randomized	MDD POC Study GSK372475 Subjects Depressive Disease	3	Odds Ratio (OR)	3.01	0.0001	Generalized estimating equation model	1.9	4.77	90		NA	All	492	Completed	Phase 2
NCT00420641	4491589	8228879	Percentage of Responders and Remitters of IDS-CR Over Week 10	paroxetine	GSK372475|Paroxetine|Placebo	Drug|Drug|Other	depression|depressive disorder	Depressive Disorder	Parallel Assignment	Interventional	Treatment	Randomized	MDD POC Study GSK372475 Subjects Depressive Disease	3	Odds Ratio (OR)	0.97	0.9222	Generalized estimating equation model	0.56	1.66	90		NA	All	492	Completed	Phase 2
NCT00420641	4491612	8228879	Percentage of Responders and Remitters of IDS-CR Over Week 10	paroxetine	GSK372475|Paroxetine|Placebo	Drug|Drug|Other	depression|depressive disorder	Depressive Disorder	Parallel Assignment	Interventional	Treatment	Randomized	MDD POC Study GSK372475 Subjects Depressive Disease	3	Odds Ratio (OR)	1.4	0.2368	Generalized estimating equation model	0.88	2.23	90		NA	All	492	Completed	Phase 2
NCT00420641	4491616	8228879	Percentage of Responders and Remitters of IDS-CR Over Week 10	paroxetine	GSK372475|Paroxetine|Placebo	Drug|Drug|Other	depression|depressive disorder	Depressive Disorder	Parallel Assignment	Interventional	Treatment	Randomized	MDD POC Study GSK372475 Subjects Depressive Disease	3	Odds Ratio (OR)	1.5	0.2897	Generalized estimating equation model	0.8	2.79	90		NA	All	492	Completed	Phase 2
NCT00420641	4491594	8228879	Percentage of Responders and Remitters of IDS-CR Over Week 10	paroxetine	GSK372475|Paroxetine|Placebo	Drug|Drug|Other	depression|depressive disorder	Depressive Disorder	Parallel Assignment	Interventional	Treatment	Randomized	MDD POC Study GSK372475 Subjects Depressive Disease	3	Odds Ratio (OR)	1.35	0.362	Generalized estimating equation model	0.79	2.31	90		NA	All	492	Completed	Phase 2
NCT00420641	4491602	8228879	Percentage of Responders and Remitters of IDS-CR Over Week 10	paroxetine	GSK372475|Paroxetine|Placebo	Drug|Drug|Other	depression|depressive disorder	Depressive Disorder	Parallel Assignment	Interventional	Treatment	Randomized	MDD POC Study GSK372475 Subjects Depressive Disease	3	Odds Ratio (OR)	0.36	0.1735	Generalized estimating equation model	0.11	1.24	90		NA	All	492	Completed	Phase 2
NCT00420641	4491601	8228879	Percentage of Responders and Remitters of IDS-CR Over Week 10	paroxetine	GSK372475|Paroxetine|Placebo	Drug|Drug|Other	depression|depressive disorder	Depressive Disorder	Parallel Assignment	Interventional	Treatment	Randomized	MDD POC Study GSK372475 Subjects Depressive Disease	3	Odds Ratio (OR)	1.93	0.2305	Generalized estimating equation model	0.78	4.75	90		NA	All	492	Completed	Phase 2
NCT00420641	4491600	8228879	Percentage of Responders and Remitters of IDS-CR Over Week 10	paroxetine	GSK372475|Paroxetine|Placebo	Drug|Drug|Other	depression|depressive disorder	Depressive Disorder	Parallel Assignment	Interventional	Treatment	Randomized	MDD POC Study GSK372475 Subjects Depressive Disease	3	Odds Ratio (OR)	1.86	0.2507	Generalized estimating equation model	0.77	4.5	90		NA	All	492	Completed	Phase 2
NCT00420641	4491625	8228880	Percentage of Responders and Remitters of MADRS Over Week 10	paroxetine	GSK372475|Paroxetine|Placebo	Drug|Drug|Other	depression|depressive disorder	Depressive Disorder	Parallel Assignment	Interventional	Treatment	Randomized	MDD POC Study GSK372475 Subjects Depressive Disease	3	Odds Ratio (OR)	0.86	0.6327	Generalized estimating equation model	0.52	1.43	90		NA	All	492	Completed	Phase 2
NCT00420641	4491624	8228880	Percentage of Responders and Remitters of MADRS Over Week 10	paroxetine	GSK372475|Paroxetine|Placebo	Drug|Drug|Other	depression|depressive disorder	Depressive Disorder	Parallel Assignment	Interventional	Treatment	Randomized	MDD POC Study GSK372475 Subjects Depressive Disease	3	Odds Ratio (OR)	2.36	0.0027	Generalized estimating equation model	1.47	3.79	90		NA	All	492	Completed	Phase 2
NCT00420641	4491622	8228880	Percentage of Responders and Remitters of MADRS Over Week 10	paroxetine	GSK372475|Paroxetine|Placebo	Drug|Drug|Other	depression|depressive disorder	Depressive Disorder	Parallel Assignment	Interventional	Treatment	Randomized	MDD POC Study GSK372475 Subjects Depressive Disease	3	Odds Ratio (OR)	1.89	0.0298	Generalized estimating equation model	1.17	3.06	90		NA	All	492	Completed	Phase 2
NCT00420641	4491638	8228880	Percentage of Responders and Remitters of MADRS Over Week 10	paroxetine	GSK372475|Paroxetine|Placebo	Drug|Drug|Other	depression|depressive disorder	Depressive Disorder	Parallel Assignment	Interventional	Treatment	Randomized	MDD POC Study GSK372475 Subjects Depressive Disease	3	Odds Ratio (OR)	3.24	0	Generalized estimating equation model	2.01	5.23	90		NA	All	492	Completed	Phase 2
NCT00420641	4491640	8228880	Percentage of Responders and Remitters of MADRS Over Week 10	paroxetine	GSK372475|Paroxetine|Placebo	Drug|Drug|Other	depression|depressive disorder	Depressive Disorder	Parallel Assignment	Interventional	Treatment	Randomized	MDD POC Study GSK372475 Subjects Depressive Disease	3	Odds Ratio (OR)	2.71	0.0002	Generalized estimating equation model	1.74	4.21	90		NA	All	492	Completed	Phase 2
NCT00420641	4491639	8228880	Percentage of Responders and Remitters of MADRS Over Week 10	paroxetine	GSK372475|Paroxetine|Placebo	Drug|Drug|Other	depression|depressive disorder	Depressive Disorder	Parallel Assignment	Interventional	Treatment	Randomized	MDD POC Study GSK372475 Subjects Depressive Disease	3	Odds Ratio (OR)	0.98	0.9596	Generalized estimating equation model	0.59	1.64	90		NA	All	492	Completed	Phase 2
NCT00420641	4491626	8228880	Percentage of Responders and Remitters of MADRS Over Week 10	paroxetine	GSK372475|Paroxetine|Placebo	Drug|Drug|Other	depression|depressive disorder	Depressive Disorder	Parallel Assignment	Interventional	Treatment	Randomized	MDD POC Study GSK372475 Subjects Depressive Disease	3	Odds Ratio (OR)	2.58	0.004	Generalized estimating equation model	1.5	4.42	90		NA	All	492	Completed	Phase 2
NCT00420641	4491621	8228880	Percentage of Responders and Remitters of MADRS Over Week 10	paroxetine	GSK372475|Paroxetine|Placebo	Drug|Drug|Other	depression|depressive disorder	Depressive Disorder	Parallel Assignment	Interventional	Treatment	Randomized	MDD POC Study GSK372475 Subjects Depressive Disease	3	Odds Ratio (OR)	0.95	0.8826	Generalized estimating equation model	0.56	1.61	90		NA	All	492	Completed	Phase 2
NCT00420641	4491635	8228880	Percentage of Responders and Remitters of MADRS Over Week 10	paroxetine	GSK372475|Paroxetine|Placebo	Drug|Drug|Other	depression|depressive disorder	Depressive Disorder	Parallel Assignment	Interventional	Treatment	Randomized	MDD POC Study GSK372475 Subjects Depressive Disease	3	Odds Ratio (OR)	0.89	0.8844	Generalized estimating equation model	0.23	3.48	90		NA	All	492	Completed	Phase 2
NCT00420641	4491646	8228880	Percentage of Responders and Remitters of MADRS Over Week 10	paroxetine	GSK372475|Paroxetine|Placebo	Drug|Drug|Other	depression|depressive disorder	Depressive Disorder	Parallel Assignment	Interventional	Treatment	Randomized	MDD POC Study GSK372475 Subjects Depressive Disease	3	Odds Ratio (OR)	1.08	0.8087	Generalized estimating equation model	0.64	1.83	90		NA	All	492	Completed	Phase 2
NCT00420641	4491647	8228880	Percentage of Responders and Remitters of MADRS Over Week 10	paroxetine	GSK372475|Paroxetine|Placebo	Drug|Drug|Other	depression|depressive disorder	Depressive Disorder	Parallel Assignment	Interventional	Treatment	Randomized	MDD POC Study GSK372475 Subjects Depressive Disease	3	Odds Ratio (OR)	0.41	0.0086	Generalized estimating equation model	0.23	0.72	90		NA	All	492	Completed	Phase 2
NCT00420641	4491632	8228880	Percentage of Responders and Remitters of MADRS Over Week 10	paroxetine	GSK372475|Paroxetine|Placebo	Drug|Drug|Other	depression|depressive disorder	Depressive Disorder	Parallel Assignment	Interventional	Treatment	Randomized	MDD POC Study GSK372475 Subjects Depressive Disease	3	Odds Ratio (OR)	1.93	0.1786	Generalized estimating equation model	0.86	4.32	90		NA	All	492	Completed	Phase 2
NCT00420641	4491623	8228880	Percentage of Responders and Remitters of MADRS Over Week 10	paroxetine	GSK372475|Paroxetine|Placebo	Drug|Drug|Other	depression|depressive disorder	Depressive Disorder	Parallel Assignment	Interventional	Treatment	Randomized	MDD POC Study GSK372475 Subjects Depressive Disease	3	Odds Ratio (OR)	0.76	0.3961	Generalized estimating equation model	0.45	1.29	90		NA	All	492	Completed	Phase 2
NCT00420641	4491649	8228880	Percentage of Responders and Remitters of MADRS Over Week 10	paroxetine	GSK372475|Paroxetine|Placebo	Drug|Drug|Other	depression|depressive disorder	Depressive Disorder	Parallel Assignment	Interventional	Treatment	Randomized	MDD POC Study GSK372475 Subjects Depressive Disease	3	Odds Ratio (OR)	1.04	0.9209	Generalized estimating equation model	0.52	2.08	90		NA	All	492	Completed	Phase 2
NCT00420641	4491643	8228880	Percentage of Responders and Remitters of MADRS Over Week 10	paroxetine	GSK372475|Paroxetine|Placebo	Drug|Drug|Other	depression|depressive disorder	Depressive Disorder	Parallel Assignment	Interventional	Treatment	Randomized	MDD POC Study GSK372475 Subjects Depressive Disease	3	Odds Ratio (OR)	0.65	0.1399	Generalized estimating equation model	0.4	1.05	90		NA	All	492	Completed	Phase 2
NCT00420641	4491645	8228880	Percentage of Responders and Remitters of MADRS Over Week 10	paroxetine	GSK372475|Paroxetine|Placebo	Drug|Drug|Other	depression|depressive disorder	Depressive Disorder	Parallel Assignment	Interventional	Treatment	Randomized	MDD POC Study GSK372475 Subjects Depressive Disease	3	Odds Ratio (OR)	0.31	0.0002	Generalized estimating equation model	0.18	0.52	90		NA	All	492	Completed	Phase 2
NCT00420641	4491651	8228880	Percentage of Responders and Remitters of MADRS Over Week 10	paroxetine	GSK372475|Paroxetine|Placebo	Drug|Drug|Other	depression|depressive disorder	Depressive Disorder	Parallel Assignment	Interventional	Treatment	Randomized	MDD POC Study GSK372475 Subjects Depressive Disease	3	Odds Ratio (OR)	0.64	0.5061	Generalized estimating equation model	0.21	1.93	90		NA	All	492	Completed	Phase 2
NCT00420641	4491644	8228880	Percentage of Responders and Remitters of MADRS Over Week 10	paroxetine	GSK372475|Paroxetine|Placebo	Drug|Drug|Other	depression|depressive disorder	Depressive Disorder	Parallel Assignment	Interventional	Treatment	Randomized	MDD POC Study GSK372475 Subjects Depressive Disease	3	Odds Ratio (OR)	1.23	0.4606	Generalized estimating equation model	0.78	1.94	90		NA	All	492	Completed	Phase 2
NCT00420641	4491634	8228880	Percentage of Responders and Remitters of MADRS Over Week 10	paroxetine	GSK372475|Paroxetine|Placebo	Drug|Drug|Other	depression|depressive disorder	Depressive Disorder	Parallel Assignment	Interventional	Treatment	Randomized	MDD POC Study GSK372475 Subjects Depressive Disease	3	Odds Ratio (OR)	1.29	0.7425	Generalized estimating equation model	0.36	4.68	90		NA	All	492	Completed	Phase 2
NCT00420641	4491631	8228880	Percentage of Responders and Remitters of MADRS Over Week 10	paroxetine	GSK372475|Paroxetine|Placebo	Drug|Drug|Other	depression|depressive disorder	Depressive Disorder	Parallel Assignment	Interventional	Treatment	Randomized	MDD POC Study GSK372475 Subjects Depressive Disease	3	Odds Ratio (OR)	0.5	0.0835	Generalized estimating equation model	0.26	0.97	90		NA	All	492	Completed	Phase 2
NCT00420641	4491637	8228880	Percentage of Responders and Remitters of MADRS Over Week 10	paroxetine	GSK372475|Paroxetine|Placebo	Drug|Drug|Other	depression|depressive disorder	Depressive Disorder	Parallel Assignment	Interventional	Treatment	Randomized	MDD POC Study GSK372475 Subjects Depressive Disease	3	Odds Ratio (OR)	1.15	0.653	Generalized estimating equation model	0.69	1.93	90		NA	All	492	Completed	Phase 2
NCT00420641	4491627	8228880	Percentage of Responders and Remitters of MADRS Over Week 10	paroxetine	GSK372475|Paroxetine|Placebo	Drug|Drug|Other	depression|depressive disorder	Depressive Disorder	Parallel Assignment	Interventional	Treatment	Randomized	MDD POC Study GSK372475 Subjects Depressive Disease	3	Odds Ratio (OR)	0.98	0.9553	Generalized estimating equation model	0.55	1.74	90		NA	All	492	Completed	Phase 2
NCT00420641	4491633	8228880	Percentage of Responders and Remitters of MADRS Over Week 10	paroxetine	GSK372475|Paroxetine|Placebo	Drug|Drug|Other	depression|depressive disorder	Depressive Disorder	Parallel Assignment	Interventional	Treatment	Randomized	MDD POC Study GSK372475 Subjects Depressive Disease	3	Odds Ratio (OR)	0.9	0.8355	Generalized estimating equation model	0.39	2.07	90		NA	All	492	Completed	Phase 2
NCT00420641	4491641	8228880	Percentage of Responders and Remitters of MADRS Over Week 10	paroxetine	GSK372475|Paroxetine|Placebo	Drug|Drug|Other	depression|depressive disorder	Depressive Disorder	Parallel Assignment	Interventional	Treatment	Randomized	MDD POC Study GSK372475 Subjects Depressive Disease	3	Odds Ratio (OR)	0.66	0.14	Generalized estimating equation model	0.41	1.05	90		NA	All	492	Completed	Phase 2
NCT00420641	4491630	8228880	Percentage of Responders and Remitters of MADRS Over Week 10	paroxetine	GSK372475|Paroxetine|Placebo	Drug|Drug|Other	depression|depressive disorder	Depressive Disorder	Parallel Assignment	Interventional	Treatment	Randomized	MDD POC Study GSK372475 Subjects Depressive Disease	3	Odds Ratio (OR)	1.07	0.8558	Generalized estimating equation model	0.58	1.98	90		NA	All	492	Completed	Phase 2
NCT00420641	4491636	8228880	Percentage of Responders and Remitters of MADRS Over Week 10	paroxetine	GSK372475|Paroxetine|Placebo	Drug|Drug|Other	depression|depressive disorder	Depressive Disorder	Parallel Assignment	Interventional	Treatment	Randomized	MDD POC Study GSK372475 Subjects Depressive Disease	3	Odds Ratio (OR)	3.48	0	Generalized estimating equation model	2.11	5.73	90		NA	All	492	Completed	Phase 2
NCT00420641	4491648	8228880	Percentage of Responders and Remitters of MADRS Over Week 10	paroxetine	GSK372475|Paroxetine|Placebo	Drug|Drug|Other	depression|depressive disorder	Depressive Disorder	Parallel Assignment	Interventional	Treatment	Randomized	MDD POC Study GSK372475 Subjects Depressive Disease	3	Odds Ratio (OR)	1.56	0.2908	Generalized estimating equation model	0.78	3.13	90		NA	All	492	Completed	Phase 2
NCT00420641	4491650	8228880	Percentage of Responders and Remitters of MADRS Over Week 10	paroxetine	GSK372475|Paroxetine|Placebo	Drug|Drug|Other	depression|depressive disorder	Depressive Disorder	Parallel Assignment	Interventional	Treatment	Randomized	MDD POC Study GSK372475 Subjects Depressive Disease	3	Odds Ratio (OR)	1.22	0.7398	Generalized estimating equation model	0.46	3.25	90		NA	All	492	Completed	Phase 2
NCT00420641	4491628	8228880	Percentage of Responders and Remitters of MADRS Over Week 10	paroxetine	GSK372475|Paroxetine|Placebo	Drug|Drug|Other	depression|depressive disorder	Depressive Disorder	Parallel Assignment	Interventional	Treatment	Randomized	MDD POC Study GSK372475 Subjects Depressive Disease	3	Odds Ratio (OR)	1.15	0.6647	Generalized estimating equation model	0.67	1.98	90		NA	All	492	Completed	Phase 2
NCT00420641	4491629	8228880	Percentage of Responders and Remitters of MADRS Over Week 10	paroxetine	GSK372475|Paroxetine|Placebo	Drug|Drug|Other	depression|depressive disorder	Depressive Disorder	Parallel Assignment	Interventional	Treatment	Randomized	MDD POC Study GSK372475 Subjects Depressive Disease	3	Odds Ratio (OR)	0.36	0.0067	Generalized estimating equation model	0.2	0.67	90		NA	All	492	Completed	Phase 2
NCT00420641	4491620	8228880	Percentage of Responders and Remitters of MADRS Over Week 10	paroxetine	GSK372475|Paroxetine|Placebo	Drug|Drug|Other	depression|depressive disorder	Depressive Disorder	Parallel Assignment	Interventional	Treatment	Randomized	MDD POC Study GSK372475 Subjects Depressive Disease	3	Odds Ratio (OR)	2.48	0.0022	Generalized estimating equation model	1.52	4.05	90		NA	All	492	Completed	Phase 2
NCT00420641	4491642	8228880	Percentage of Responders and Remitters of MADRS Over Week 10	paroxetine	GSK372475|Paroxetine|Placebo	Drug|Drug|Other	depression|depressive disorder	Depressive Disorder	Parallel Assignment	Interventional	Treatment	Randomized	MDD POC Study GSK372475 Subjects Depressive Disease	3	Odds Ratio (OR)	1.73	0.0461	Generalized estimating equation model	1.1	2.73	90		NA	All	492	Completed	Phase 2
NCT00420641	4491652	8228884	Mean Change From Randomization in the Changes in Sexual Functioning Questionnaire 14-item Short Form (CSFQ-14SF) Over Week 10	paroxetine	GSK372475|Paroxetine|Placebo	Drug|Drug|Other	depression|depressive disorder	Depressive Disorder	Parallel Assignment	Interventional	Treatment	Randomized	MDD POC Study GSK372475 Subjects Depressive Disease	3	Mean Difference (Final Values)	0.06	0.957	MMRM	-1.69	1.81	90		NA	All	492	Completed	Phase 2
NCT00420641	4491653	8228884	Mean Change From Randomization in the Changes in Sexual Functioning Questionnaire 14-item Short Form (CSFQ-14SF) Over Week 10	paroxetine	GSK372475|Paroxetine|Placebo	Drug|Drug|Other	depression|depressive disorder	Depressive Disorder	Parallel Assignment	Interventional	Treatment	Randomized	MDD POC Study GSK372475 Subjects Depressive Disease	3	Mean Difference (Final Values)	1.72	0.126	MMRM	-0.13	3.57	90		NA	All	492	Completed	Phase 2
NCT00420641	4491654	8228885	Mean Change From Randomization in the Motivation and Energy Inventory (MEI) 18-Item Short Form (SF) Total Score Over Week 10	paroxetine	GSK372475|Paroxetine|Placebo	Drug|Drug|Other	depression|depressive disorder	Depressive Disorder	Parallel Assignment	Interventional	Treatment	Randomized	MDD POC Study GSK372475 Subjects Depressive Disease	3	Mean Difference (Final Values)	6.22	0.016	MMRM	1.97	10.48	90		NA	All	492	Completed	Phase 2
NCT00420641	4491655	8228885	Mean Change From Randomization in the Motivation and Energy Inventory (MEI) 18-Item Short Form (SF) Total Score Over Week 10	paroxetine	GSK372475|Paroxetine|Placebo	Drug|Drug|Other	depression|depressive disorder	Depressive Disorder	Parallel Assignment	Interventional	Treatment	Randomized	MDD POC Study GSK372475 Subjects Depressive Disease	3	Mean Difference (Final Values)	1.76	0.516	MMRM	-2.71	6.24	90		NA	All	492	Completed	Phase 2
NCT00420641	4491657	8228886	Mean Change From Randomization in the Clinical Global Impression-Severity of Illness (CGI-S) Scale Over Week 10	paroxetine	GSK372475|Paroxetine|Placebo	Drug|Drug|Other	depression|depressive disorder	Depressive Disorder	Parallel Assignment	Interventional	Treatment	Randomized	MDD POC Study GSK372475 Subjects Depressive Disease	3	Mean Difference (Final Values)	-0.19	0.208	MMRM	-0.45	0.06	90		NA	All	492	Completed	Phase 2
NCT00420641	4491656	8228886	Mean Change From Randomization in the Clinical Global Impression-Severity of Illness (CGI-S) Scale Over Week 10	paroxetine	GSK372475|Paroxetine|Placebo	Drug|Drug|Other	depression|depressive disorder	Depressive Disorder	Parallel Assignment	Interventional	Treatment	Randomized	MDD POC Study GSK372475 Subjects Depressive Disease	3	Mean Difference (Final Values)	-0.52	0	MMRM	-0.76	-0.28	90		NA	All	492	Completed	Phase 2
NCT00420641	4491661	8228887	Mean Change From Randomization in IDS-CR and IDS-SR 5 Item Subscale Over Week 10	paroxetine	GSK372475|Paroxetine|Placebo	Drug|Drug|Other	depression|depressive disorder	Depressive Disorder	Parallel Assignment	Interventional	Treatment	Randomized	MDD POC Study GSK372475 Subjects Depressive Disease	3	Mean Difference (Final Values)	-0.55	0.175	MMRM	-1.23	0.12	90		NA	All	492	Completed	Phase 2
NCT00420641	4491659	8228887	Mean Change From Randomization in IDS-CR and IDS-SR 5 Item Subscale Over Week 10	paroxetine	GSK372475|Paroxetine|Placebo	Drug|Drug|Other	depression|depressive disorder	Depressive Disorder	Parallel Assignment	Interventional	Treatment	Randomized	MDD POC Study GSK372475 Subjects Depressive Disease	3	Mean Difference (Final Values)	-0.99	0.082	MMRM	-1.92	-0.05	90		NA	All	492	Completed	Phase 2
NCT00420641	4491658	8228887	Mean Change From Randomization in IDS-CR and IDS-SR 5 Item Subscale Over Week 10	paroxetine	GSK372475|Paroxetine|Placebo	Drug|Drug|Other	depression|depressive disorder	Depressive Disorder	Parallel Assignment	Interventional	Treatment	Randomized	MDD POC Study GSK372475 Subjects Depressive Disease	3	Mean Difference (Final Values)	-1.77	0.001	MMRM	-2.64	-0.9	90		NA	All	492	Completed	Phase 2
NCT00420641	4491660	8228887	Mean Change From Randomization in IDS-CR and IDS-SR 5 Item Subscale Over Week 10	paroxetine	GSK372475|Paroxetine|Placebo	Drug|Drug|Other	depression|depressive disorder	Depressive Disorder	Parallel Assignment	Interventional	Treatment	Randomized	MDD POC Study GSK372475 Subjects Depressive Disease	3	Mean Difference (Final Values)	-1.15	0.003	MMRM	-1.79	-0.5	90		NA	All	492	Completed	Phase 2
NCT00420641	4491662	8228888	Mean Change From Randomization in the HAMD-17 Scale Item 1 (Depressed Mood) Over Week 10	paroxetine	GSK372475|Paroxetine|Placebo	Drug|Drug|Other	depression|depressive disorder	Depressive Disorder	Parallel Assignment	Interventional	Treatment	Randomized	MDD POC Study GSK372475 Subjects Depressive Disease	3	Mean Difference (Final Values)	-0.39	0.002	MMRM	-0.6	-0.19	90		NA	All	492	Completed	Phase 2
NCT00420641	4491663	8228888	Mean Change From Randomization in the HAMD-17 Scale Item 1 (Depressed Mood) Over Week 10	paroxetine	GSK372475|Paroxetine|Placebo	Drug|Drug|Other	depression|depressive disorder	Depressive Disorder	Parallel Assignment	Interventional	Treatment	Randomized	MDD POC Study GSK372475 Subjects Depressive Disease	3	Mean Difference (Final Values)	-0.16	0.209	MMRM	-0.38	0.05	90		NA	All	492	Completed	Phase 2
NCT00420641	4491665	8228889	Mean Change From Randomization at the End of the Treatment Phase (Week 10) in the HAMD-17 Total Score	paroxetine	GSK372475|Paroxetine|Placebo	Drug|Drug|Other	depression|depressive disorder	Depressive Disorder	Parallel Assignment	Interventional	Treatment	Randomized	MDD POC Study GSK372475 Subjects Depressive Disease	3	Mean Difference (Final Values)	-0.47	0.576	MMRM	-1.84	0.91	90		NA	All	492	Completed	Phase 2
NCT00420641	4491664	8228889	Mean Change From Randomization at the End of the Treatment Phase (Week 10) in the HAMD-17 Total Score	paroxetine	GSK372475|Paroxetine|Placebo	Drug|Drug|Other	depression|depressive disorder	Depressive Disorder	Parallel Assignment	Interventional	Treatment	Randomized	MDD POC Study GSK372475 Subjects Depressive Disease	3	Mean Difference (Final Values)	-2.96	0	MMRM	-4.28	-1.64	90		NA	All	492	Completed	Phase 2
NCT00420641	4491667	8228890	Mean Change From Randomization in the IDS-CR Scale Item 5 (Feeling Sad) Over Week 10	paroxetine	GSK372475|Paroxetine|Placebo	Drug|Drug|Other	depression|depressive disorder	Depressive Disorder	Parallel Assignment	Interventional	Treatment	Randomized	MDD POC Study GSK372475 Subjects Depressive Disease	3	Mean Difference (Final Values)	-0.17	0.096	MMRM	-0.33	0	90		NA	All	492	Completed	Phase 2
NCT00420641	4491666	8228890	Mean Change From Randomization in the IDS-CR Scale Item 5 (Feeling Sad) Over Week 10	paroxetine	GSK372475|Paroxetine|Placebo	Drug|Drug|Other	depression|depressive disorder	Depressive Disorder	Parallel Assignment	Interventional	Treatment	Randomized	MDD POC Study GSK372475 Subjects Depressive Disease	3	Mean Difference (Final Values)	-0.37	0	MMRM	-0.53	-0.22	90		NA	All	492	Completed	Phase 2
NCT00420641	4491668	8228891	Mean Change From Randomization in the MADRS Item 2 Score (Reported Sadness) Over Week 10	paroxetine	GSK372475|Paroxetine|Placebo	Drug|Drug|Other	depression|depressive disorder	Depressive Disorder	Parallel Assignment	Interventional	Treatment	Randomized	MDD POC Study GSK372475 Subjects Depressive Disease	3	Mean Difference (Final Values)	-0.51	0.001	MMRM	-0.77	-0.25	90		NA	All	492	Completed	Phase 2
NCT00420641	4491669	8228891	Mean Change From Randomization in the MADRS Item 2 Score (Reported Sadness) Over Week 10	paroxetine	GSK372475|Paroxetine|Placebo	Drug|Drug|Other	depression|depressive disorder	Depressive Disorder	Parallel Assignment	Interventional	Treatment	Randomized	MDD POC Study GSK372475 Subjects Depressive Disease	3	Mean Difference (Final Values)	-0.19	0.257	MMRM	-0.46	0.09	90		NA	All	492	Completed	Phase 2
NCT00420641	4491671	8228892	Mean Change From Randomization in the 16-item Quick Inventory of Depressive Symptomatology-Self-rated Version (QIDS-SR16) Total Score Over Week 10	paroxetine	GSK372475|Paroxetine|Placebo	Drug|Drug|Other	depression|depressive disorder	Depressive Disorder	Parallel Assignment	Interventional	Treatment	Randomized	MDD POC Study GSK372475 Subjects Depressive Disease	3	Mean Difference (Final Values)	-1.03	0.168	MMRM	-2.27	0.2	90		NA	All	492	Completed	Phase 2
NCT00420641	4491670	8228892	Mean Change From Randomization in the 16-item Quick Inventory of Depressive Symptomatology-Self-rated Version (QIDS-SR16) Total Score Over Week 10	paroxetine	GSK372475|Paroxetine|Placebo	Drug|Drug|Other	depression|depressive disorder	Depressive Disorder	Parallel Assignment	Interventional	Treatment	Randomized	MDD POC Study GSK372475 Subjects Depressive Disease	3	Mean Difference (Final Values)	-2.12	0.002	MMRM	-3.27	-0.97	90		NA	All	492	Completed	Phase 2
NCT00420641	4491672	8228893	Mean Change From Randomization in the 16-item Quick Inventory of Depressive Symptomatology-Clinician-rated Version (QIDS-CR16) Total Score Over Week 10	paroxetine	GSK372475|Paroxetine|Placebo	Drug|Drug|Other	depression|depressive disorder	Depressive Disorder	Parallel Assignment	Interventional	Treatment	Randomized	MDD POC Study GSK372475 Subjects Depressive Disease	3	Mean Difference (Final Values)	-1.71	0.002	MMRM	-2.62	-0.81	90		NA	All	492	Completed	Phase 2
NCT00420641	4491673	8228893	Mean Change From Randomization in the 16-item Quick Inventory of Depressive Symptomatology-Clinician-rated Version (QIDS-CR16) Total Score Over Week 10	paroxetine	GSK372475|Paroxetine|Placebo	Drug|Drug|Other	depression|depressive disorder	Depressive Disorder	Parallel Assignment	Interventional	Treatment	Randomized	MDD POC Study GSK372475 Subjects Depressive Disease	3	Mean Difference (Final Values)	-0.53	0.352	MMRM	-1.47	0.41	90		NA	All	492	Completed	Phase 2
NCT00420641	4491675	8228894	Mean Change From Randomization in IDS- Self-Rated Version (SR) Total Score Over Week 10	paroxetine	GSK372475|Paroxetine|Placebo	Drug|Drug|Other	depression|depressive disorder	Depressive Disorder	Parallel Assignment	Interventional	Treatment	Randomized	MDD POC Study GSK372475 Subjects Depressive Disease	3	Mean Difference (Final Values)	-2.05	0.287	MMRM	-5.23	1.12	90		NA	All	492	Completed	Phase 2
NCT00420641	4491674	8228894	Mean Change From Randomization in IDS- Self-Rated Version (SR) Total Score Over Week 10	paroxetine	GSK372475|Paroxetine|Placebo	Drug|Drug|Other	depression|depressive disorder	Depressive Disorder	Parallel Assignment	Interventional	Treatment	Randomized	MDD POC Study GSK372475 Subjects Depressive Disease	3	Mean Difference (Final Values)	-6.23	0.001	MMRM	-9.21	-3.25	90		NA	All	492	Completed	Phase 2
NCT00420641	4491677	8228895	Mean Change From Randomization at the End of the Treatment Phase (Week 10) in Inventory of Depressive Symptomatology-Clinician Rated (IDS-CR) Total Score	paroxetine	GSK372475|Paroxetine|Placebo	Drug|Drug|Other	depression|depressive disorder	Depressive Disorder	Parallel Assignment	Interventional	Treatment	Randomized	MDD POC Study GSK372475 Subjects Depressive Disease	3	Mean Difference (Final Values)	-1.66	0.279	MMRM	-4.19	0.87	90		NA	All	492	Completed	Phase 2
NCT00420641	4491676	8228895	Mean Change From Randomization at the End of the Treatment Phase (Week 10) in Inventory of Depressive Symptomatology-Clinician Rated (IDS-CR) Total Score	paroxetine	GSK372475|Paroxetine|Placebo	Drug|Drug|Other	depression|depressive disorder	Depressive Disorder	Parallel Assignment	Interventional	Treatment	Randomized	MDD POC Study GSK372475 Subjects Depressive Disease	3	Mean Difference (Final Values)	-5.12	0.001	MMRM	-7.55	-2.68	90		NA	All	492	Completed	Phase 2
NCT00420641	4491678	8228896	Change From Randomization at the End of the Treatment Phase (Week 10) in Bech Scale (6-item of 17-item Hamilton Depression Rating [HAMD-17] Scale) Score	paroxetine	GSK372475|Paroxetine|Placebo	Drug|Drug|Other	depression|depressive disorder	Depressive Disorder	Parallel Assignment	Interventional	Treatment	Randomized	MDD POC Study GSK372475 Subjects Depressive Disease	3	Mean Difference (Final Values)	-1.77	0	MMRM	-2.49	-1.05	90		NA	All	492	Completed	Phase 2
NCT00420641	4491679	8228896	Change From Randomization at the End of the Treatment Phase (Week 10) in Bech Scale (6-item of 17-item Hamilton Depression Rating [HAMD-17] Scale) Score	paroxetine	GSK372475|Paroxetine|Placebo	Drug|Drug|Other	depression|depressive disorder	Depressive Disorder	Parallel Assignment	Interventional	Treatment	Randomized	MDD POC Study GSK372475 Subjects Depressive Disease	3	Mean Difference (Final Values)	-0.53	0.252	MMRM	-1.28	0.23	90		NA	All	492	Completed	Phase 2
NCT00420641	4491681	8228897	Mean Change From Randomization at the End of the Treatment Phase in the MADRS Total Score	paroxetine	GSK372475|Paroxetine|Placebo	Drug|Drug|Other	depression|depressive disorder	Depressive Disorder	Parallel Assignment	Interventional	Treatment	Randomized	MDD POC Study GSK372475 Subjects Depressive Disease	3	Mean Difference (Final Values)	-0.78	0.485	Mixed Model Repeated Measures (MMRM)	-2.6	1.05	90		NA	All	492	Completed	Phase 2
NCT00420641	4491680	8228897	Mean Change From Randomization at the End of the Treatment Phase in the MADRS Total Score	paroxetine	GSK372475|Paroxetine|Placebo	Drug|Drug|Other	depression|depressive disorder	Depressive Disorder	Parallel Assignment	Interventional	Treatment	Randomized	MDD POC Study GSK372475 Subjects Depressive Disease	3	Mean Difference (Final Values)	-3.99	0	MMRM	-5.75	-2.22	90		NA	All	492	Completed	Phase 2
NCT00420784	4491534	8228865	Percentage of Subjects With Undetectable Plasma HCV RNA	peginterferon alfa-2a|interferons|interferon-alpha|ribavirin|interferon alpha-2	Telaprevir|Ribavirin|Pegylated Interferon Alfa 2a|Matching Placebo	Drug|Drug|Drug|Drug	hepatitis a|hepatitis c|hepatitis	Hepatitis C	Parallel Assignment	Interventional	Treatment	Randomized	A Study of Telaprevir (VX-950), Pegasys and Copegus in Hepatitis C (PROVE3)	4	Odds Ratio (OR)	6.64	0.001	Regression, Logistic	3.41	12.96	95		NA	All	465	Completed	Phase 2
NCT00420784	4491532	8228865	Percentage of Subjects With Undetectable Plasma HCV RNA	peginterferon alfa-2a|interferons|interferon-alpha|ribavirin|interferon alpha-2	Telaprevir|Ribavirin|Pegylated Interferon Alfa 2a|Matching Placebo	Drug|Drug|Drug|Drug	hepatitis a|hepatitis c|hepatitis	Hepatitis C	Parallel Assignment	Interventional	Treatment	Randomized	A Study of Telaprevir (VX-950), Pegasys and Copegus in Hepatitis C (PROVE3)	4	Odds Ratio (OR)	1.95	0.067	Regression, Logistic	0.95	4	95		NA	All	465	Completed	Phase 2
NCT00420784	4491533	8228865	Percentage of Subjects With Undetectable Plasma HCV RNA	peginterferon alfa-2a|interferons|interferon-alpha|ribavirin|interferon alpha-2	Telaprevir|Ribavirin|Pegylated Interferon Alfa 2a|Matching Placebo	Drug|Drug|Drug|Drug	hepatitis a|hepatitis c|hepatitis	Hepatitis C	Parallel Assignment	Interventional	Treatment	Randomized	A Study of Telaprevir (VX-950), Pegasys and Copegus in Hepatitis C (PROVE3)	4	Odds Ratio (OR)	5.72	0.001	Regression, Logistic	2.91	11.27	95		NA	All	465	Completed	Phase 2
NCT00420784	4491537	8228867	Percentage of Subjects With Undetectable Plasma Hepatitis C Virus (HCV) Ribonucleic Acid (RNA) at Week 24 After the Completion of Study Drug Dosing	peginterferon alfa-2a|interferons|interferon-alpha|ribavirin|interferon alpha-2	Telaprevir|Ribavirin|Pegylated Interferon Alfa 2a|Matching Placebo	Drug|Drug|Drug|Drug	hepatitis a|hepatitis c|hepatitis	Hepatitis C	Parallel Assignment	Interventional	Treatment	Randomized	A Study of Telaprevir (VX-950), Pegasys and Copegus in Hepatitis C (PROVE3)	4	Odds Ratio (OR)	8.23	0.001	Regression, Logistic	4.14	16.36	95		NA	All	465	Completed	Phase 2
NCT00420784	4491536	8228867	Percentage of Subjects With Undetectable Plasma Hepatitis C Virus (HCV) Ribonucleic Acid (RNA) at Week 24 After the Completion of Study Drug Dosing	peginterferon alfa-2a|interferons|interferon-alpha|ribavirin|interferon alpha-2	Telaprevir|Ribavirin|Pegylated Interferon Alfa 2a|Matching Placebo	Drug|Drug|Drug|Drug	hepatitis a|hepatitis c|hepatitis	Hepatitis C	Parallel Assignment	Interventional	Treatment	Randomized	A Study of Telaprevir (VX-950), Pegasys and Copegus in Hepatitis C (PROVE3)	4	Odds Ratio (OR)	9.52	0.001	Regression, Logistic	4.72	19.2	95		NA	All	465	Completed	Phase 2
NCT00420784	4491535	8228867	Percentage of Subjects With Undetectable Plasma Hepatitis C Virus (HCV) Ribonucleic Acid (RNA) at Week 24 After the Completion of Study Drug Dosing	peginterferon alfa-2a|interferons|interferon-alpha|ribavirin|interferon alpha-2	Telaprevir|Ribavirin|Pegylated Interferon Alfa 2a|Matching Placebo	Drug|Drug|Drug|Drug	hepatitis a|hepatitis c|hepatitis	Hepatitis C	Parallel Assignment	Interventional	Treatment	Randomized	A Study of Telaprevir (VX-950), Pegasys and Copegus in Hepatitis C (PROVE3)	4	Odds Ratio (OR)	2.31	0.024	Regression, Logistic	1.12	4.75	95		NA	All	465	Completed	Phase 2
NCT00420927	4491497	8228819	Number of Subjects With No Radiographic Progression (Change From Baseline in mTSS of Less Than or Equal to 0.5), Normal Function (HAQ-DI Less Than 0.5), and DAS28 Remission (DAS28 Less Than 2.6) at Week 78	methotrexate|adalimumab	adalimumab|methotrexate|placebo	Biological|Drug|Biological	arthritis, rheumatoid|arthritis	Rheumatoid Arthritis	Parallel Assignment	Interventional	Treatment	Randomized	Study of the Optimal Protocol for Methotrexate and Adalimumab Combination Therapy in Early Rheumatoid Arthritis	5		NA	0.074	Regression, Logistic					NA	All	1032	Completed	Phase 4
NCT00420927	4491496	8228819	Number of Subjects With No Radiographic Progression (Change From Baseline in mTSS of Less Than or Equal to 0.5), Normal Function (HAQ-DI Less Than 0.5), and DAS28 Remission (DAS28 Less Than 2.6) at Week 78	methotrexate|adalimumab	adalimumab|methotrexate|placebo	Biological|Drug|Biological	arthritis, rheumatoid|arthritis	Rheumatoid Arthritis	Parallel Assignment	Interventional	Treatment	Randomized	Study of the Optimal Protocol for Methotrexate and Adalimumab Combination Therapy in Early Rheumatoid Arthritis	5		NA	0.077	Regression, Logistic					NA	All	1032	Completed	Phase 4
NCT00420927	4491498	8228820	Number of Subjects With No Radiographic Progression (Change From Baseline in mTSS of Less Than or Equal to 0.5), Normal Function (HAQ-DI Less Than or Equal to 0.5), and ACR70 Response at Week 78	methotrexate|adalimumab	adalimumab|methotrexate|placebo	Biological|Drug|Biological	arthritis, rheumatoid|arthritis	Rheumatoid Arthritis	Parallel Assignment	Interventional	Treatment	Randomized	Study of the Optimal Protocol for Methotrexate and Adalimumab Combination Therapy in Early Rheumatoid Arthritis	5		NA	0.014	Regression, Logistic					NA	All	1032	Completed	Phase 4
NCT00420927	4491499	8228820	Number of Subjects With No Radiographic Progression (Change From Baseline in mTSS of Less Than or Equal to 0.5), Normal Function (HAQ-DI Less Than or Equal to 0.5), and ACR70 Response at Week 78	methotrexate|adalimumab	adalimumab|methotrexate|placebo	Biological|Drug|Biological	arthritis, rheumatoid|arthritis	Rheumatoid Arthritis	Parallel Assignment	Interventional	Treatment	Randomized	Study of the Optimal Protocol for Methotrexate and Adalimumab Combination Therapy in Early Rheumatoid Arthritis	5		NA	0.028	Regression, Logistic					NA	All	1032	Completed	Phase 4
NCT00420927	4491500	8228821	Number of Subjects With No Radiographic Progression (Change From Baseline in mTSS of Less Than or Equal to 0.5) and Normal Function (HAQ-DI Less Than 0.5) at Week 78	methotrexate|adalimumab	adalimumab|methotrexate|placebo	Biological|Drug|Biological	arthritis, rheumatoid|arthritis	Rheumatoid Arthritis	Parallel Assignment	Interventional	Treatment	Randomized	Study of the Optimal Protocol for Methotrexate and Adalimumab Combination Therapy in Early Rheumatoid Arthritis	5		NA	0.241	Regression, Logistic					NA	All	1032	Completed	Phase 4
NCT00420927	4491501	8228821	Number of Subjects With No Radiographic Progression (Change From Baseline in mTSS of Less Than or Equal to 0.5) and Normal Function (HAQ-DI Less Than 0.5) at Week 78	methotrexate|adalimumab	adalimumab|methotrexate|placebo	Biological|Drug|Biological	arthritis, rheumatoid|arthritis	Rheumatoid Arthritis	Parallel Assignment	Interventional	Treatment	Randomized	Study of the Optimal Protocol for Methotrexate and Adalimumab Combination Therapy in Early Rheumatoid Arthritis	5		NA	0.192	Regression, Logistic					NA	All	1032	Completed	Phase 4
NCT00420927	4491502	8228822	Change From Baseline in Synovitis Score According to the Rheumatoid Arthritis Magnetic Resonance Imaging (RA MRI) Scoring System (RAMRIS) at Week 78	methotrexate|adalimumab	adalimumab|methotrexate|placebo	Biological|Drug|Biological	arthritis, rheumatoid|arthritis	Rheumatoid Arthritis	Parallel Assignment	Interventional	Treatment	Randomized	Study of the Optimal Protocol for Methotrexate and Adalimumab Combination Therapy in Early Rheumatoid Arthritis	5		NA	0.001	ANCOVA					NA	All	1032	Completed	Phase 4
NCT00420927	4491503	8228822	Change From Baseline in Synovitis Score According to the Rheumatoid Arthritis Magnetic Resonance Imaging (RA MRI) Scoring System (RAMRIS) at Week 78	methotrexate|adalimumab	adalimumab|methotrexate|placebo	Biological|Drug|Biological	arthritis, rheumatoid|arthritis	Rheumatoid Arthritis	Parallel Assignment	Interventional	Treatment	Randomized	Study of the Optimal Protocol for Methotrexate and Adalimumab Combination Therapy in Early Rheumatoid Arthritis	5		NA	0.037	ANCOVA					NA	All	1032	Completed	Phase 4
NCT00420927	4491504	8228823	Change From Baseline in SDAI Score at Week 78	methotrexate|adalimumab	adalimumab|methotrexate|placebo	Biological|Drug|Biological	arthritis, rheumatoid|arthritis	Rheumatoid Arthritis	Parallel Assignment	Interventional	Treatment	Randomized	Study of the Optimal Protocol for Methotrexate and Adalimumab Combination Therapy in Early Rheumatoid Arthritis	5		NA	0.349	ANCOVA					NA	All	1032	Completed	Phase 4
NCT00420927	4491505	8228823	Change From Baseline in SDAI Score at Week 78	methotrexate|adalimumab	adalimumab|methotrexate|placebo	Biological|Drug|Biological	arthritis, rheumatoid|arthritis	Rheumatoid Arthritis	Parallel Assignment	Interventional	Treatment	Randomized	Study of the Optimal Protocol for Methotrexate and Adalimumab Combination Therapy in Early Rheumatoid Arthritis	5		NA	0.036	ANCOVA					NA	All	1032	Completed	Phase 4
NCT00420927	4491506	8228824	Change From Baseline in CDAI Score at Week 78	methotrexate|adalimumab	adalimumab|methotrexate|placebo	Biological|Drug|Biological	arthritis, rheumatoid|arthritis	Rheumatoid Arthritis	Parallel Assignment	Interventional	Treatment	Randomized	Study of the Optimal Protocol for Methotrexate and Adalimumab Combination Therapy in Early Rheumatoid Arthritis	5		NA	0.403	ANCOVA					NA	All	1032	Completed	Phase 4
NCT00420927	4491507	8228824	Change From Baseline in CDAI Score at Week 78	methotrexate|adalimumab	adalimumab|methotrexate|placebo	Biological|Drug|Biological	arthritis, rheumatoid|arthritis	Rheumatoid Arthritis	Parallel Assignment	Interventional	Treatment	Randomized	Study of the Optimal Protocol for Methotrexate and Adalimumab Combination Therapy in Early Rheumatoid Arthritis	5		NA	0.03	ANCOVA					NA	All	1032	Completed	Phase 4
NCT00420927	4491508	8228825	Number of Subjects With Simplified Disease Activity Index (SDAI) Remission (SDAI Less Than or Equal to 3.3) at Week 78	methotrexate|adalimumab	adalimumab|methotrexate|placebo	Biological|Drug|Biological	arthritis, rheumatoid|arthritis	Rheumatoid Arthritis	Parallel Assignment	Interventional	Treatment	Randomized	Study of the Optimal Protocol for Methotrexate and Adalimumab Combination Therapy in Early Rheumatoid Arthritis	5		NA	0.235	Regression, Logistic					NA	All	1032	Completed	Phase 4
NCT00420927	4491509	8228825	Number of Subjects With Simplified Disease Activity Index (SDAI) Remission (SDAI Less Than or Equal to 3.3) at Week 78	methotrexate|adalimumab	adalimumab|methotrexate|placebo	Biological|Drug|Biological	arthritis, rheumatoid|arthritis	Rheumatoid Arthritis	Parallel Assignment	Interventional	Treatment	Randomized	Study of the Optimal Protocol for Methotrexate and Adalimumab Combination Therapy in Early Rheumatoid Arthritis	5		NA	0.314	Regression, Logistic					NA	All	1032	Completed	Phase 4
NCT00420927	4491511	8228826	Number of Subjects With Clinical Disease Activity Index (CDAI) Remission (CDAI Less Than or Equal to 2.8) at Week 78	methotrexate|adalimumab	adalimumab|methotrexate|placebo	Biological|Drug|Biological	arthritis, rheumatoid|arthritis	Rheumatoid Arthritis	Parallel Assignment	Interventional	Treatment	Randomized	Study of the Optimal Protocol for Methotrexate and Adalimumab Combination Therapy in Early Rheumatoid Arthritis	5		NA	0.301	Regression, Logistic					NA	All	1032	Completed	Phase 4
NCT00420927	4491510	8228826	Number of Subjects With Clinical Disease Activity Index (CDAI) Remission (CDAI Less Than or Equal to 2.8) at Week 78	methotrexate|adalimumab	adalimumab|methotrexate|placebo	Biological|Drug|Biological	arthritis, rheumatoid|arthritis	Rheumatoid Arthritis	Parallel Assignment	Interventional	Treatment	Randomized	Study of the Optimal Protocol for Methotrexate and Adalimumab Combination Therapy in Early Rheumatoid Arthritis	5		NA	0.188	Regression, Logistic					NA	All	1032	Completed	Phase 4
NCT00420927	4491513	8228827	Number of Subjects With Simplified Disease Activity Index (SDAI) Low Disease Activity (SDAI Less Than or Equal to 11) at Week 78	methotrexate|adalimumab	adalimumab|methotrexate|placebo	Biological|Drug|Biological	arthritis, rheumatoid|arthritis	Rheumatoid Arthritis	Parallel Assignment	Interventional	Treatment	Randomized	Study of the Optimal Protocol for Methotrexate and Adalimumab Combination Therapy in Early Rheumatoid Arthritis	5		NA	0.23	Regression, Logistic					NA	All	1032	Completed	Phase 4
NCT00420927	4491512	8228827	Number of Subjects With Simplified Disease Activity Index (SDAI) Low Disease Activity (SDAI Less Than or Equal to 11) at Week 78	methotrexate|adalimumab	adalimumab|methotrexate|placebo	Biological|Drug|Biological	arthritis, rheumatoid|arthritis	Rheumatoid Arthritis	Parallel Assignment	Interventional	Treatment	Randomized	Study of the Optimal Protocol for Methotrexate and Adalimumab Combination Therapy in Early Rheumatoid Arthritis	5		NA	0.55	Regression, Logistic					NA	All	1032	Completed	Phase 4
NCT00420927	4491515	8228828	Number of Subjects With Clinical Disease Activity Index (CDAI) Low Disease Activity (CDAI Less Than or Equal to 10) at Week 78	methotrexate|adalimumab	adalimumab|methotrexate|placebo	Biological|Drug|Biological	arthritis, rheumatoid|arthritis	Rheumatoid Arthritis	Parallel Assignment	Interventional	Treatment	Randomized	Study of the Optimal Protocol for Methotrexate and Adalimumab Combination Therapy in Early Rheumatoid Arthritis	5		NA	0.24	Regression, Logistic					NA	All	1032	Completed	Phase 4
NCT00420927	4491514	8228828	Number of Subjects With Clinical Disease Activity Index (CDAI) Low Disease Activity (CDAI Less Than or Equal to 10) at Week 78	methotrexate|adalimumab	adalimumab|methotrexate|placebo	Biological|Drug|Biological	arthritis, rheumatoid|arthritis	Rheumatoid Arthritis	Parallel Assignment	Interventional	Treatment	Randomized	Study of the Optimal Protocol for Methotrexate and Adalimumab Combination Therapy in Early Rheumatoid Arthritis	5		NA	0.271	Regression, Logistic					NA	All	1032	Completed	Phase 4
NCT00420927	4491516	8228829	Change From Baseline in DAS28 Score at Week 78	methotrexate|adalimumab	adalimumab|methotrexate|placebo	Biological|Drug|Biological	arthritis, rheumatoid|arthritis	Rheumatoid Arthritis	Parallel Assignment	Interventional	Treatment	Randomized	Study of the Optimal Protocol for Methotrexate and Adalimumab Combination Therapy in Early Rheumatoid Arthritis	5		NA	0.049	ANCOVA					NA	All	1032	Completed	Phase 4
NCT00420927	4491517	8228829	Change From Baseline in DAS28 Score at Week 78	methotrexate|adalimumab	adalimumab|methotrexate|placebo	Biological|Drug|Biological	arthritis, rheumatoid|arthritis	Rheumatoid Arthritis	Parallel Assignment	Interventional	Treatment	Randomized	Study of the Optimal Protocol for Methotrexate and Adalimumab Combination Therapy in Early Rheumatoid Arthritis	5		NA	0.004	ANCOVA					NA	All	1032	Completed	Phase 4
NCT00420927	4491519	8228830	Number of Subjects Meeting American College of Rheumatology 70% (ACR70) Response Criteria at Week 78	methotrexate|adalimumab	adalimumab|methotrexate|placebo	Biological|Drug|Biological	arthritis, rheumatoid|arthritis	Rheumatoid Arthritis	Parallel Assignment	Interventional	Treatment	Randomized	Study of the Optimal Protocol for Methotrexate and Adalimumab Combination Therapy in Early Rheumatoid Arthritis	5		NA	0.06	Regression, Logistic					NA	All	1032	Completed	Phase 4
NCT00420927	4491518	8228830	Number of Subjects Meeting American College of Rheumatology 70% (ACR70) Response Criteria at Week 78	methotrexate|adalimumab	adalimumab|methotrexate|placebo	Biological|Drug|Biological	arthritis, rheumatoid|arthritis	Rheumatoid Arthritis	Parallel Assignment	Interventional	Treatment	Randomized	Study of the Optimal Protocol for Methotrexate and Adalimumab Combination Therapy in Early Rheumatoid Arthritis	5		NA	0.043	Regression, Logistic					NA	All	1032	Completed	Phase 4
NCT00420927	4491520	8228831	Number of Subjects Meeting American College of Rheumatology 50% (ACR50) Response Criteria at Week 78	methotrexate|adalimumab	adalimumab|methotrexate|placebo	Biological|Drug|Biological	arthritis, rheumatoid|arthritis	Rheumatoid Arthritis	Parallel Assignment	Interventional	Treatment	Randomized	Study of the Optimal Protocol for Methotrexate and Adalimumab Combination Therapy in Early Rheumatoid Arthritis	5		NA	0.217	Regression, Logistic					NA	All	1032	Completed	Phase 4
NCT00420927	4491521	8228831	Number of Subjects Meeting American College of Rheumatology 50% (ACR50) Response Criteria at Week 78	methotrexate|adalimumab	adalimumab|methotrexate|placebo	Biological|Drug|Biological	arthritis, rheumatoid|arthritis	Rheumatoid Arthritis	Parallel Assignment	Interventional	Treatment	Randomized	Study of the Optimal Protocol for Methotrexate and Adalimumab Combination Therapy in Early Rheumatoid Arthritis	5		NA	0.159	Regression, Logistic					NA	All	1032	Completed	Phase 4
NCT00420927	4491523	8228832	Number of Subjects Meeting American College of Rheumatology 20% (ACR20) Response Criteria at Week 78	methotrexate|adalimumab	adalimumab|methotrexate|placebo	Biological|Drug|Biological	arthritis, rheumatoid|arthritis	Rheumatoid Arthritis	Parallel Assignment	Interventional	Treatment	Randomized	Study of the Optimal Protocol for Methotrexate and Adalimumab Combination Therapy in Early Rheumatoid Arthritis	5		NA	0.395	Regression, Logistic					NA	All	1032	Completed	Phase 4
NCT00420927	4491522	8228832	Number of Subjects Meeting American College of Rheumatology 20% (ACR20) Response Criteria at Week 78	methotrexate|adalimumab	adalimumab|methotrexate|placebo	Biological|Drug|Biological	arthritis, rheumatoid|arthritis	Rheumatoid Arthritis	Parallel Assignment	Interventional	Treatment	Randomized	Study of the Optimal Protocol for Methotrexate and Adalimumab Combination Therapy in Early Rheumatoid Arthritis	5		NA	0.64	Regression, Logistic					NA	All	1032	Completed	Phase 4
NCT00420927	4491524	8228833	Number of Subjects With No Radiographic Progression (Change From Baseline in mTSS Less Than or Equal to 0.5) at Week 78	methotrexate|adalimumab	adalimumab|methotrexate|placebo	Biological|Drug|Biological	arthritis, rheumatoid|arthritis	Rheumatoid Arthritis	Parallel Assignment	Interventional	Treatment	Randomized	Study of the Optimal Protocol for Methotrexate and Adalimumab Combination Therapy in Early Rheumatoid Arthritis	5		NA	0.063	Regression, Logistic					NA	All	1032	Completed	Phase 4
NCT00420927	4491525	8228833	Number of Subjects With No Radiographic Progression (Change From Baseline in mTSS Less Than or Equal to 0.5) at Week 78	methotrexate|adalimumab	adalimumab|methotrexate|placebo	Biological|Drug|Biological	arthritis, rheumatoid|arthritis	Rheumatoid Arthritis	Parallel Assignment	Interventional	Treatment	Randomized	Study of the Optimal Protocol for Methotrexate and Adalimumab Combination Therapy in Early Rheumatoid Arthritis	5		NA	0.06	Regression, Logistic					NA	All	1032	Completed	Phase 4
NCT00420927	4491527	8228834	Number of Subjects With DAS28 Remission (DAS28 Less Than 2.6) at Week 78	methotrexate|adalimumab	adalimumab|methotrexate|placebo	Biological|Drug|Biological	arthritis, rheumatoid|arthritis	Rheumatoid Arthritis	Parallel Assignment	Interventional	Treatment	Randomized	Study of the Optimal Protocol for Methotrexate and Adalimumab Combination Therapy in Early Rheumatoid Arthritis	5		NA	0.026	Regression, Logistic					NA	All	1032	Completed	Phase 4
NCT00420927	4491526	8228834	Number of Subjects With DAS28 Remission (DAS28 Less Than 2.6) at Week 78	methotrexate|adalimumab	adalimumab|methotrexate|placebo	Biological|Drug|Biological	arthritis, rheumatoid|arthritis	Rheumatoid Arthritis	Parallel Assignment	Interventional	Treatment	Randomized	Study of the Optimal Protocol for Methotrexate and Adalimumab Combination Therapy in Early Rheumatoid Arthritis	5		NA	0.009	Regression, Logistic					NA	All	1032	Completed	Phase 4
NCT00420927	4491528	8228835	Number of Subjects With DAS28 Low Disease Activity (DAS28 Less Than 3.2) at Week 78	methotrexate|adalimumab	adalimumab|methotrexate|placebo	Biological|Drug|Biological	arthritis, rheumatoid|arthritis	Rheumatoid Arthritis	Parallel Assignment	Interventional	Treatment	Randomized	Study of the Optimal Protocol for Methotrexate and Adalimumab Combination Therapy in Early Rheumatoid Arthritis	5		NA	0.287	Regression, Logistic					NA	All	1032	Completed	Phase 4
NCT00420927	4491529	8228835	Number of Subjects With DAS28 Low Disease Activity (DAS28 Less Than 3.2) at Week 78	methotrexate|adalimumab	adalimumab|methotrexate|placebo	Biological|Drug|Biological	arthritis, rheumatoid|arthritis	Rheumatoid Arthritis	Parallel Assignment	Interventional	Treatment	Randomized	Study of the Optimal Protocol for Methotrexate and Adalimumab Combination Therapy in Early Rheumatoid Arthritis	5		NA	0.28	Regression, Logistic					NA	All	1032	Completed	Phase 4
NCT00420927	4491530	8228836	Number of Subjects With Low Disease Activity (DAS28 Less Than 3.2) and No Radiographic Progression From Baseline (Change in mTSS Less Than or Equal to 0.5) at Week 78, Arm 2 vs. Arm 1	methotrexate|adalimumab	adalimumab|methotrexate|placebo	Biological|Drug|Biological	arthritis, rheumatoid|arthritis	Rheumatoid Arthritis	Parallel Assignment	Interventional	Treatment	Randomized	Study of the Optimal Protocol for Methotrexate and Adalimumab Combination Therapy in Early Rheumatoid Arthritis	5		NA	0.082	Regression, Logistic					NA	All	1032	Completed	Phase 4
NCT00420927	4491531	8228837	Number of Subjects With Low Disease Activity (DAS28 Less Than 3.2) and No Radiographic Progression From Baseline (Change in mTSS Less Than or Equal to 0.5) at Week 78, Arm 2 vs. Arm 4	methotrexate|adalimumab	adalimumab|methotrexate|placebo	Biological|Drug|Biological	arthritis, rheumatoid|arthritis	Rheumatoid Arthritis	Parallel Assignment	Interventional	Treatment	Randomized	Study of the Optimal Protocol for Methotrexate and Adalimumab Combination Therapy in Early Rheumatoid Arthritis	5		NA	0.023	Chi-squared					NA	All	1032	Completed	Phase 4
NCT00420992	4491495	8228818	Mean Change From Randomization to 12 Weeks Following Randomization in Diary Brief Pain Inventory Score of Average Pain (Daily Scores of Average Pain Averaged Over 7 Days)	naltrexone|morphine	ALO-01 (Morphine Sulfate Plus Naltrexone Hydrochloride Extended Release)|Placebo	Drug|Drug	osteoarthritis|osteoarthritis, hip|chronic pain	Chronic Pain|Osteoarthritis	Parallel Assignment	Interventional	Treatment	Randomized	A Study of Embeda (Kadian NT, ALO-01) in Subjects With Pain Due to Osteoarthritis of the Hip or Knee	2		NA	0.0445	ANCOVA					NA	All	547	Completed	Phase 3
NCT00421304	4491457	8228787	Motavizumab Concentration in Nasal Wash Aspirates at Day 30	NA	Motavizumab|Biological/Vaccine: Motavizumab|Placebo	Biological|Other|Other	virus diseases	Respiratory Syncytial Virus (RSV)	Parallel Assignment	Interventional	Treatment	Randomized	A Study to Evaluate a Single Intravenous Dose of Motavizumab for the Treatment of Children Hospitalized With Respiratory Syncytial Virus (RSV) Illness	3		NA	0.001	Wilcoxon's rank-sum test					NA	All	118	Completed	Phase 2
NCT00421304	4491458	8228788	Motavizumab Concentration in Nasal Wash Aspirates at Day 7	NA	Motavizumab|Biological/Vaccine: Motavizumab|Placebo	Biological|Other|Other	virus diseases	Respiratory Syncytial Virus (RSV)	Parallel Assignment	Interventional	Treatment	Randomized	A Study to Evaluate a Single Intravenous Dose of Motavizumab for the Treatment of Children Hospitalized With Respiratory Syncytial Virus (RSV) Illness	3		NA	0.012	Wilcoxon's rank-sum test					NA	All	118	Completed	Phase 2
NCT00421304	4491459	8228789	Motavizumab Concentration in Nasal Wash Aspirates at Day 2	NA	Motavizumab|Biological/Vaccine: Motavizumab|Placebo	Biological|Other|Other	virus diseases	Respiratory Syncytial Virus (RSV)	Parallel Assignment	Interventional	Treatment	Randomized	A Study to Evaluate a Single Intravenous Dose of Motavizumab for the Treatment of Children Hospitalized With Respiratory Syncytial Virus (RSV) Illness	3		NA	0.008	Wilcoxon's rank-sum test					NA	All	118	Completed	Phase 2
NCT00421304	4491460	8228790	Motavizumab Concentration in Nasal Wash Aspirates at Day 1	NA	Motavizumab|Biological/Vaccine: Motavizumab|Placebo	Biological|Other|Other	virus diseases	Respiratory Syncytial Virus (RSV)	Parallel Assignment	Interventional	Treatment	Randomized	A Study to Evaluate a Single Intravenous Dose of Motavizumab for the Treatment of Children Hospitalized With Respiratory Syncytial Virus (RSV) Illness	3		NA	0.05	Wilcoxon's rank-sum test					NA	All	118	Completed	Phase 2
NCT00421304	4491461	8228791	Motavizumab Concentration in Nasal Wash Aspirates at Day 0	NA	Motavizumab|Biological/Vaccine: Motavizumab|Placebo	Biological|Other|Other	virus diseases	Respiratory Syncytial Virus (RSV)	Parallel Assignment	Interventional	Treatment	Randomized	A Study to Evaluate a Single Intravenous Dose of Motavizumab for the Treatment of Children Hospitalized With Respiratory Syncytial Virus (RSV) Illness	3		NA	1	Wilcoxon's rank-sum test					NA	All	118	Completed	Phase 2
NCT00421304	4491464	8228792	RSV Load in the Upper Respiratory Tract as Measured by Quantitative RT-PCR at Day 180	NA	Motavizumab|Biological/Vaccine: Motavizumab|Placebo	Biological|Other|Other	virus diseases	Respiratory Syncytial Virus (RSV)	Parallel Assignment	Interventional	Treatment	Randomized	A Study to Evaluate a Single Intravenous Dose of Motavizumab for the Treatment of Children Hospitalized With Respiratory Syncytial Virus (RSV) Illness	3		NA	0.742	Wilcoxon's rank-sum test					NA	All	118	Completed	Phase 2
NCT00421304	4491463	8228792	RSV Load in the Upper Respiratory Tract as Measured by Quantitative RT-PCR at Day 180	NA	Motavizumab|Biological/Vaccine: Motavizumab|Placebo	Biological|Other|Other	virus diseases	Respiratory Syncytial Virus (RSV)	Parallel Assignment	Interventional	Treatment	Randomized	A Study to Evaluate a Single Intravenous Dose of Motavizumab for the Treatment of Children Hospitalized With Respiratory Syncytial Virus (RSV) Illness	3		NA	0.486	Wilcoxon's rank-sum test					NA	All	118	Completed	Phase 2
NCT00421304	4491462	8228792	RSV Load in the Upper Respiratory Tract as Measured by Quantitative RT-PCR at Day 180	NA	Motavizumab|Biological/Vaccine: Motavizumab|Placebo	Biological|Other|Other	virus diseases	Respiratory Syncytial Virus (RSV)	Parallel Assignment	Interventional	Treatment	Randomized	A Study to Evaluate a Single Intravenous Dose of Motavizumab for the Treatment of Children Hospitalized With Respiratory Syncytial Virus (RSV) Illness	3		NA	0.49	Wilcoxon's rank-sum test					NA	All	118	Completed	Phase 2
NCT00421304	4491467	8228793	RSV Load in the Upper Respiratory Tract as Measured by Quantitative RT-PCR at Day 90	NA	Motavizumab|Biological/Vaccine: Motavizumab|Placebo	Biological|Other|Other	virus diseases	Respiratory Syncytial Virus (RSV)	Parallel Assignment	Interventional	Treatment	Randomized	A Study to Evaluate a Single Intravenous Dose of Motavizumab for the Treatment of Children Hospitalized With Respiratory Syncytial Virus (RSV) Illness	3		NA	0.28	Wilcoxon's rank-sum test					NA	All	118	Completed	Phase 2
NCT00421304	4491466	8228793	RSV Load in the Upper Respiratory Tract as Measured by Quantitative RT-PCR at Day 90	NA	Motavizumab|Biological/Vaccine: Motavizumab|Placebo	Biological|Other|Other	virus diseases	Respiratory Syncytial Virus (RSV)	Parallel Assignment	Interventional	Treatment	Randomized	A Study to Evaluate a Single Intravenous Dose of Motavizumab for the Treatment of Children Hospitalized With Respiratory Syncytial Virus (RSV) Illness	3		NA	0.108	Wilcoxon's rank-sum test					NA	All	118	Completed	Phase 2
NCT00421304	4491465	8228793	RSV Load in the Upper Respiratory Tract as Measured by Quantitative RT-PCR at Day 90	NA	Motavizumab|Biological/Vaccine: Motavizumab|Placebo	Biological|Other|Other	virus diseases	Respiratory Syncytial Virus (RSV)	Parallel Assignment	Interventional	Treatment	Randomized	A Study to Evaluate a Single Intravenous Dose of Motavizumab for the Treatment of Children Hospitalized With Respiratory Syncytial Virus (RSV) Illness	3		NA	1	Wilcoxon's rank-sum test					NA	All	118	Completed	Phase 2
NCT00421304	4491470	8228794	RSV Load in the Upper Respiratory Tract as Measured by Quantitative RT-PCR at Day 30	NA	Motavizumab|Biological/Vaccine: Motavizumab|Placebo	Biological|Other|Other	virus diseases	Respiratory Syncytial Virus (RSV)	Parallel Assignment	Interventional	Treatment	Randomized	A Study to Evaluate a Single Intravenous Dose of Motavizumab for the Treatment of Children Hospitalized With Respiratory Syncytial Virus (RSV) Illness	3		NA	0.988	Wilcoxon's rank-sum test					NA	All	118	Completed	Phase 2
NCT00421304	4491469	8228794	RSV Load in the Upper Respiratory Tract as Measured by Quantitative RT-PCR at Day 30	NA	Motavizumab|Biological/Vaccine: Motavizumab|Placebo	Biological|Other|Other	virus diseases	Respiratory Syncytial Virus (RSV)	Parallel Assignment	Interventional	Treatment	Randomized	A Study to Evaluate a Single Intravenous Dose of Motavizumab for the Treatment of Children Hospitalized With Respiratory Syncytial Virus (RSV) Illness	3		NA	0.832	Wilcoxon's rank-sum test					NA	All	118	Completed	Phase 2
NCT00421304	4491468	8228794	RSV Load in the Upper Respiratory Tract as Measured by Quantitative RT-PCR at Day 30	NA	Motavizumab|Biological/Vaccine: Motavizumab|Placebo	Biological|Other|Other	virus diseases	Respiratory Syncytial Virus (RSV)	Parallel Assignment	Interventional	Treatment	Randomized	A Study to Evaluate a Single Intravenous Dose of Motavizumab for the Treatment of Children Hospitalized With Respiratory Syncytial Virus (RSV) Illness	3		NA	0.748	Wilcoxon's rank-sum test					NA	All	118	Completed	Phase 2
NCT00421304	4491472	8228795	RSV Load in the Upper Respiratory Tract as Measured by Quantitative RT-PCR at Day 7	NA	Motavizumab|Biological/Vaccine: Motavizumab|Placebo	Biological|Other|Other	virus diseases	Respiratory Syncytial Virus (RSV)	Parallel Assignment	Interventional	Treatment	Randomized	A Study to Evaluate a Single Intravenous Dose of Motavizumab for the Treatment of Children Hospitalized With Respiratory Syncytial Virus (RSV) Illness	3		NA	0.283	Wilcoxon's rank-sum test					NA	All	118	Completed	Phase 2
NCT00421304	4491471	8228795	RSV Load in the Upper Respiratory Tract as Measured by Quantitative RT-PCR at Day 7	NA	Motavizumab|Biological/Vaccine: Motavizumab|Placebo	Biological|Other|Other	virus diseases	Respiratory Syncytial Virus (RSV)	Parallel Assignment	Interventional	Treatment	Randomized	A Study to Evaluate a Single Intravenous Dose of Motavizumab for the Treatment of Children Hospitalized With Respiratory Syncytial Virus (RSV) Illness	3		NA	0.411	Wilcoxon's rank-sum test					NA	All	118	Completed	Phase 2
NCT00421304	4491473	8228795	RSV Load in the Upper Respiratory Tract as Measured by Quantitative RT-PCR at Day 7	NA	Motavizumab|Biological/Vaccine: Motavizumab|Placebo	Biological|Other|Other	virus diseases	Respiratory Syncytial Virus (RSV)	Parallel Assignment	Interventional	Treatment	Randomized	A Study to Evaluate a Single Intravenous Dose of Motavizumab for the Treatment of Children Hospitalized With Respiratory Syncytial Virus (RSV) Illness	3		NA	0.653	Wilcoxon's rank-sum test					NA	All	118	Completed	Phase 2
NCT00421304	4491475	8228796	RSV Load in the Upper Respiratory Tract as Measured by Quantitative RT-PCR at Day 6	NA	Motavizumab|Biological/Vaccine: Motavizumab|Placebo	Biological|Other|Other	virus diseases	Respiratory Syncytial Virus (RSV)	Parallel Assignment	Interventional	Treatment	Randomized	A Study to Evaluate a Single Intravenous Dose of Motavizumab for the Treatment of Children Hospitalized With Respiratory Syncytial Virus (RSV) Illness	3		NA	1	Wilcoxon's rank-sum test					NA	All	118	Completed	Phase 2
NCT00421304	4491474	8228796	RSV Load in the Upper Respiratory Tract as Measured by Quantitative RT-PCR at Day 6	NA	Motavizumab|Biological/Vaccine: Motavizumab|Placebo	Biological|Other|Other	virus diseases	Respiratory Syncytial Virus (RSV)	Parallel Assignment	Interventional	Treatment	Randomized	A Study to Evaluate a Single Intravenous Dose of Motavizumab for the Treatment of Children Hospitalized With Respiratory Syncytial Virus (RSV) Illness	3		NA	1	Wilcoxon's rank-sum test					NA	All	118	Completed	Phase 2
NCT00421304	4491476	8228796	RSV Load in the Upper Respiratory Tract as Measured by Quantitative RT-PCR at Day 6	NA	Motavizumab|Biological/Vaccine: Motavizumab|Placebo	Biological|Other|Other	virus diseases	Respiratory Syncytial Virus (RSV)	Parallel Assignment	Interventional	Treatment	Randomized	A Study to Evaluate a Single Intravenous Dose of Motavizumab for the Treatment of Children Hospitalized With Respiratory Syncytial Virus (RSV) Illness	3		NA	0.847	Wilcoxon's rank-sum test					NA	All	118	Completed	Phase 2
NCT00421304	4491477	8228797	RSV Load in the Upper Respiratory Tract as Measured by Quantitative RT-PCR at Day 5	NA	Motavizumab|Biological/Vaccine: Motavizumab|Placebo	Biological|Other|Other	virus diseases	Respiratory Syncytial Virus (RSV)	Parallel Assignment	Interventional	Treatment	Randomized	A Study to Evaluate a Single Intravenous Dose of Motavizumab for the Treatment of Children Hospitalized With Respiratory Syncytial Virus (RSV) Illness	3		NA	0.717	Wilcoxon's rank-sum test					NA	All	118	Completed	Phase 2
NCT00421304	4491478	8228797	RSV Load in the Upper Respiratory Tract as Measured by Quantitative RT-PCR at Day 5	NA	Motavizumab|Biological/Vaccine: Motavizumab|Placebo	Biological|Other|Other	virus diseases	Respiratory Syncytial Virus (RSV)	Parallel Assignment	Interventional	Treatment	Randomized	A Study to Evaluate a Single Intravenous Dose of Motavizumab for the Treatment of Children Hospitalized With Respiratory Syncytial Virus (RSV) Illness	3		NA	0.747	Wilcoxon's rank-sum test					NA	All	118	Completed	Phase 2
NCT00421304	4491479	8228797	RSV Load in the Upper Respiratory Tract as Measured by Quantitative RT-PCR at Day 5	NA	Motavizumab|Biological/Vaccine: Motavizumab|Placebo	Biological|Other|Other	virus diseases	Respiratory Syncytial Virus (RSV)	Parallel Assignment	Interventional	Treatment	Randomized	A Study to Evaluate a Single Intravenous Dose of Motavizumab for the Treatment of Children Hospitalized With Respiratory Syncytial Virus (RSV) Illness	3		NA	0.322	Wilcoxon's rank-sum test					NA	All	118	Completed	Phase 2
NCT00421304	4491480	8228798	RSV Load in the Upper Respiratory Tract as Measured by Quantitative RT-PCR at Day 4	NA	Motavizumab|Biological/Vaccine: Motavizumab|Placebo	Biological|Other|Other	virus diseases	Respiratory Syncytial Virus (RSV)	Parallel Assignment	Interventional	Treatment	Randomized	A Study to Evaluate a Single Intravenous Dose of Motavizumab for the Treatment of Children Hospitalized With Respiratory Syncytial Virus (RSV) Illness	3		NA	0.461	Wilcoxon's rank-sum test					NA	All	118	Completed	Phase 2
NCT00421304	4491482	8228798	RSV Load in the Upper Respiratory Tract as Measured by Quantitative RT-PCR at Day 4	NA	Motavizumab|Biological/Vaccine: Motavizumab|Placebo	Biological|Other|Other	virus diseases	Respiratory Syncytial Virus (RSV)	Parallel Assignment	Interventional	Treatment	Randomized	A Study to Evaluate a Single Intravenous Dose of Motavizumab for the Treatment of Children Hospitalized With Respiratory Syncytial Virus (RSV) Illness	3		NA	0.397	Wilcoxon's rank-sum test					NA	All	118	Completed	Phase 2
NCT00421304	4491481	8228798	RSV Load in the Upper Respiratory Tract as Measured by Quantitative RT-PCR at Day 4	NA	Motavizumab|Biological/Vaccine: Motavizumab|Placebo	Biological|Other|Other	virus diseases	Respiratory Syncytial Virus (RSV)	Parallel Assignment	Interventional	Treatment	Randomized	A Study to Evaluate a Single Intravenous Dose of Motavizumab for the Treatment of Children Hospitalized With Respiratory Syncytial Virus (RSV) Illness	3		NA	0.238	Wilcoxon's rank-sum test					NA	All	118	Completed	Phase 2
NCT00421304	4491483	8228799	RSV Load in the Upper Respiratory Tract as Measured by Quantitative RT-PCR at Day 3	NA	Motavizumab|Biological/Vaccine: Motavizumab|Placebo	Biological|Other|Other	virus diseases	Respiratory Syncytial Virus (RSV)	Parallel Assignment	Interventional	Treatment	Randomized	A Study to Evaluate a Single Intravenous Dose of Motavizumab for the Treatment of Children Hospitalized With Respiratory Syncytial Virus (RSV) Illness	3		NA	0.636	Wilcoxon's rank-sum test					NA	All	118	Completed	Phase 2
NCT00421304	4491485	8228799	RSV Load in the Upper Respiratory Tract as Measured by Quantitative RT-PCR at Day 3	NA	Motavizumab|Biological/Vaccine: Motavizumab|Placebo	Biological|Other|Other	virus diseases	Respiratory Syncytial Virus (RSV)	Parallel Assignment	Interventional	Treatment	Randomized	A Study to Evaluate a Single Intravenous Dose of Motavizumab for the Treatment of Children Hospitalized With Respiratory Syncytial Virus (RSV) Illness	3		NA	0.894	Wilcoxon's rank-sum test					NA	All	118	Completed	Phase 2
NCT00421304	4491484	8228799	RSV Load in the Upper Respiratory Tract as Measured by Quantitative RT-PCR at Day 3	NA	Motavizumab|Biological/Vaccine: Motavizumab|Placebo	Biological|Other|Other	virus diseases	Respiratory Syncytial Virus (RSV)	Parallel Assignment	Interventional	Treatment	Randomized	A Study to Evaluate a Single Intravenous Dose of Motavizumab for the Treatment of Children Hospitalized With Respiratory Syncytial Virus (RSV) Illness	3		NA	0.674	Wilcoxon's rank-sum test					NA	All	118	Completed	Phase 2
NCT00421304	4491486	8228800	RSV Load in the Upper Respiratory Tract as Measured by Quantitative RT-PCR at Day 2	NA	Motavizumab|Biological/Vaccine: Motavizumab|Placebo	Biological|Other|Other	virus diseases	Respiratory Syncytial Virus (RSV)	Parallel Assignment	Interventional	Treatment	Randomized	A Study to Evaluate a Single Intravenous Dose of Motavizumab for the Treatment of Children Hospitalized With Respiratory Syncytial Virus (RSV) Illness	3		NA	0.586	Wilcoxon's rank-sum test					NA	All	118	Completed	Phase 2
NCT00421304	4491488	8228800	RSV Load in the Upper Respiratory Tract as Measured by Quantitative RT-PCR at Day 2	NA	Motavizumab|Biological/Vaccine: Motavizumab|Placebo	Biological|Other|Other	virus diseases	Respiratory Syncytial Virus (RSV)	Parallel Assignment	Interventional	Treatment	Randomized	A Study to Evaluate a Single Intravenous Dose of Motavizumab for the Treatment of Children Hospitalized With Respiratory Syncytial Virus (RSV) Illness	3		NA	0.591	Wilcoxon's rank-sum test					NA	All	118	Completed	Phase 2
NCT00421304	4491487	8228800	RSV Load in the Upper Respiratory Tract as Measured by Quantitative RT-PCR at Day 2	NA	Motavizumab|Biological/Vaccine: Motavizumab|Placebo	Biological|Other|Other	virus diseases	Respiratory Syncytial Virus (RSV)	Parallel Assignment	Interventional	Treatment	Randomized	A Study to Evaluate a Single Intravenous Dose of Motavizumab for the Treatment of Children Hospitalized With Respiratory Syncytial Virus (RSV) Illness	3		NA	0.393	Wilcoxon's rank-sum test					NA	All	118	Completed	Phase 2
NCT00421304	4491491	8228801	RSV Load in the Upper Respiratory Tract as Measured by Quantitative RT-PCR at Day 1	NA	Motavizumab|Biological/Vaccine: Motavizumab|Placebo	Biological|Other|Other	virus diseases	Respiratory Syncytial Virus (RSV)	Parallel Assignment	Interventional	Treatment	Randomized	A Study to Evaluate a Single Intravenous Dose of Motavizumab for the Treatment of Children Hospitalized With Respiratory Syncytial Virus (RSV) Illness	3		NA	0.257	Wilcoxon's rank-sum test					NA	All	118	Completed	Phase 2
NCT00421304	4491490	8228801	RSV Load in the Upper Respiratory Tract as Measured by Quantitative RT-PCR at Day 1	NA	Motavizumab|Biological/Vaccine: Motavizumab|Placebo	Biological|Other|Other	virus diseases	Respiratory Syncytial Virus (RSV)	Parallel Assignment	Interventional	Treatment	Randomized	A Study to Evaluate a Single Intravenous Dose of Motavizumab for the Treatment of Children Hospitalized With Respiratory Syncytial Virus (RSV) Illness	3		NA	0.726	Wilcoxon's rank-sum test					NA	All	118	Completed	Phase 2
NCT00421304	4491489	8228801	RSV Load in the Upper Respiratory Tract as Measured by Quantitative RT-PCR at Day 1	NA	Motavizumab|Biological/Vaccine: Motavizumab|Placebo	Biological|Other|Other	virus diseases	Respiratory Syncytial Virus (RSV)	Parallel Assignment	Interventional	Treatment	Randomized	A Study to Evaluate a Single Intravenous Dose of Motavizumab for the Treatment of Children Hospitalized With Respiratory Syncytial Virus (RSV) Illness	3		NA	0.551	Wilcoxon's rank-sum test					NA	All	118	Completed	Phase 2
NCT00421304	4491492	8228802	Respiratory Syncytial Virus (RSV) Load in the Upper Respiratory Tract as Measured by Quantitative Real Time Reverse Transcriptase Polymerase Chain Reaction (RT-PCR) at Day 0	NA	Motavizumab|Biological/Vaccine: Motavizumab|Placebo	Biological|Other|Other	virus diseases	Respiratory Syncytial Virus (RSV)	Parallel Assignment	Interventional	Treatment	Randomized	A Study to Evaluate a Single Intravenous Dose of Motavizumab for the Treatment of Children Hospitalized With Respiratory Syncytial Virus (RSV) Illness	3		NA	0.677	Wilcoxon's rank-sum test					NA	All	118	Completed	Phase 2
NCT00421304	4491493	8228802	Respiratory Syncytial Virus (RSV) Load in the Upper Respiratory Tract as Measured by Quantitative Real Time Reverse Transcriptase Polymerase Chain Reaction (RT-PCR) at Day 0	NA	Motavizumab|Biological/Vaccine: Motavizumab|Placebo	Biological|Other|Other	virus diseases	Respiratory Syncytial Virus (RSV)	Parallel Assignment	Interventional	Treatment	Randomized	A Study to Evaluate a Single Intravenous Dose of Motavizumab for the Treatment of Children Hospitalized With Respiratory Syncytial Virus (RSV) Illness	3		NA	0.643	Wilcoxon's rank-sum test					NA	All	118	Completed	Phase 2
NCT00421304	4491494	8228802	Respiratory Syncytial Virus (RSV) Load in the Upper Respiratory Tract as Measured by Quantitative Real Time Reverse Transcriptase Polymerase Chain Reaction (RT-PCR) at Day 0	NA	Motavizumab|Biological/Vaccine: Motavizumab|Placebo	Biological|Other|Other	virus diseases	Respiratory Syncytial Virus (RSV)	Parallel Assignment	Interventional	Treatment	Randomized	A Study to Evaluate a Single Intravenous Dose of Motavizumab for the Treatment of Children Hospitalized With Respiratory Syncytial Virus (RSV) Illness	3		NA	0.218	Wilcoxon's rank-sum test					NA	All	118	Completed	Phase 2
NCT00421603	4491456	8228759	Three Weeks of Continuous Cocaine Abstinence as Measured by Urine Toxicology and Self Report Based on Time Line Follow Back	adderall|topiramate	Adderall-XR and Topiramate|Placebo	Drug|Drug	cocaine-related disorders	Cocaine Dependence	Parallel Assignment	Interventional	Treatment	Randomized	A Placebo-Controlled Study of Mixed Amphetamine Salts and Topiramate for the Treatment of Cocaine Dependence	2		NA	0	Chi-squared, Corrected					NA	All	81	Completed	Phase 2
NCT00421733	4491448	8228742	Change From Baseline to the Last On-treatment Observation in Intact Parathyroid Hormone (iPTH) Levels.	ergocalciferols	Zemplar (paricalcitol ) capsules|Zemplar (paricalcitol) capsules|Placebo	Drug|Drug|Drug	diabetic nephropathies|renal insufficiency, chronic|kidney diseases|albuminuria	Chronic Kidney Disease|Diabetic Nephropathy	Parallel Assignment	Interventional	Treatment	Randomized	The Effect of Paricalcitol Capsules on Reducing Albuminuria in Patients With Type 2 Diabetic Nephropathy Being Treated With Renin-angiotensin System Inhibitors	3		NA	0.001	ANCOVA					NA	All	281	Completed	Phase 2
NCT00421733	4491447	8228742	Change From Baseline to the Last On-treatment Observation in Intact Parathyroid Hormone (iPTH) Levels.	ergocalciferols	Zemplar (paricalcitol ) capsules|Zemplar (paricalcitol) capsules|Placebo	Drug|Drug|Drug	diabetic nephropathies|renal insufficiency, chronic|kidney diseases|albuminuria	Chronic Kidney Disease|Diabetic Nephropathy	Parallel Assignment	Interventional	Treatment	Randomized	The Effect of Paricalcitol Capsules on Reducing Albuminuria in Patients With Type 2 Diabetic Nephropathy Being Treated With Renin-angiotensin System Inhibitors	3		NA	0.001	ANCOVA					NA	All	281	Completed	Phase 2
NCT00421733	4491449	8228743	Change From Baseline to the Last On-treatment Measurement in Albumin Levels Determined From 24-hour Urine Collection.	ergocalciferols	Zemplar (paricalcitol ) capsules|Zemplar (paricalcitol) capsules|Placebo	Drug|Drug|Drug	diabetic nephropathies|renal insufficiency, chronic|kidney diseases|albuminuria	Chronic Kidney Disease|Diabetic Nephropathy	Parallel Assignment	Interventional	Treatment	Randomized	The Effect of Paricalcitol Capsules on Reducing Albuminuria in Patients With Type 2 Diabetic Nephropathy Being Treated With Renin-angiotensin System Inhibitors	3	Mean Difference (Net)	-0.33	0.009	ANCOVA	-0.57	-0.08	95		NA	All	281	Completed	Phase 2
NCT00421733	4491450	8228743	Change From Baseline to the Last On-treatment Measurement in Albumin Levels Determined From 24-hour Urine Collection.	ergocalciferols	Zemplar (paricalcitol ) capsules|Zemplar (paricalcitol) capsules|Placebo	Drug|Drug|Drug	diabetic nephropathies|renal insufficiency, chronic|kidney diseases|albuminuria	Chronic Kidney Disease|Diabetic Nephropathy	Parallel Assignment	Interventional	Treatment	Randomized	The Effect of Paricalcitol Capsules on Reducing Albuminuria in Patients With Type 2 Diabetic Nephropathy Being Treated With Renin-angiotensin System Inhibitors	3	Mean Difference (Net)	-0.02	0.855	ANCOVA	-0.26	0.22	95		NA	All	281	Completed	Phase 2
NCT00421733	4491452	8228744	Number of Participants Achieving a 15% or Greater Reduction From Baseline to Last On-treatment Urine Albumin to Creatinine Ratio (UACR) Levels.	ergocalciferols	Zemplar (paricalcitol ) capsules|Zemplar (paricalcitol) capsules|Placebo	Drug|Drug|Drug	diabetic nephropathies|renal insufficiency, chronic|kidney diseases|albuminuria	Chronic Kidney Disease|Diabetic Nephropathy	Parallel Assignment	Interventional	Treatment	Randomized	The Effect of Paricalcitol Capsules on Reducing Albuminuria in Patients With Type 2 Diabetic Nephropathy Being Treated With Renin-angiotensin System Inhibitors	3		NA	0.102	Fisher Exact					NA	All	281	Completed	Phase 2
NCT00421733	4491451	8228744	Number of Participants Achieving a 15% or Greater Reduction From Baseline to Last On-treatment Urine Albumin to Creatinine Ratio (UACR) Levels.	ergocalciferols	Zemplar (paricalcitol ) capsules|Zemplar (paricalcitol) capsules|Placebo	Drug|Drug|Drug	diabetic nephropathies|renal insufficiency, chronic|kidney diseases|albuminuria	Chronic Kidney Disease|Diabetic Nephropathy	Parallel Assignment	Interventional	Treatment	Randomized	The Effect of Paricalcitol Capsules on Reducing Albuminuria in Patients With Type 2 Diabetic Nephropathy Being Treated With Renin-angiotensin System Inhibitors	3		NA	0.038	Fisher Exact					NA	All	281	Completed	Phase 2
NCT00421733	4491455	8228745	Change From Baseline to the Last On-treatment Measurement in Urine Albumin to Creatinine Ratio (UACR) Levels Determined From the First Morning Void (FMV) Urine Collections Comparing Placebo to the Combined Paricalcitol Treatment Groups (1 Mcg and 2 Mcg).	ergocalciferols	Zemplar (paricalcitol ) capsules|Zemplar (paricalcitol) capsules|Placebo	Drug|Drug|Drug	diabetic nephropathies|renal insufficiency, chronic|kidney diseases|albuminuria	Chronic Kidney Disease|Diabetic Nephropathy	Parallel Assignment	Interventional	Treatment	Randomized	The Effect of Paricalcitol Capsules on Reducing Albuminuria in Patients With Type 2 Diabetic Nephropathy Being Treated With Renin-angiotensin System Inhibitors	3		NA	0.071	ANCOVA					NA	All	281	Completed	Phase 2
NCT00421733	4491453	8228745	Change From Baseline to the Last On-treatment Measurement in Urine Albumin to Creatinine Ratio (UACR) Levels Determined From the First Morning Void (FMV) Urine Collections Comparing Placebo to the Combined Paricalcitol Treatment Groups (1 Mcg and 2 Mcg).	ergocalciferols	Zemplar (paricalcitol ) capsules|Zemplar (paricalcitol) capsules|Placebo	Drug|Drug|Drug	diabetic nephropathies|renal insufficiency, chronic|kidney diseases|albuminuria	Chronic Kidney Disease|Diabetic Nephropathy	Parallel Assignment	Interventional	Treatment	Randomized	The Effect of Paricalcitol Capsules on Reducing Albuminuria in Patients With Type 2 Diabetic Nephropathy Being Treated With Renin-angiotensin System Inhibitors	3		NA	0.053	ANCOVA					NA	All	281	Completed	Phase 2
NCT00421733	4491454	8228745	Change From Baseline to the Last On-treatment Measurement in Urine Albumin to Creatinine Ratio (UACR) Levels Determined From the First Morning Void (FMV) Urine Collections Comparing Placebo to the Combined Paricalcitol Treatment Groups (1 Mcg and 2 Mcg).	ergocalciferols	Zemplar (paricalcitol ) capsules|Zemplar (paricalcitol) capsules|Placebo	Drug|Drug|Drug	diabetic nephropathies|renal insufficiency, chronic|kidney diseases|albuminuria	Chronic Kidney Disease|Diabetic Nephropathy	Parallel Assignment	Interventional	Treatment	Randomized	The Effect of Paricalcitol Capsules on Reducing Albuminuria in Patients With Type 2 Diabetic Nephropathy Being Treated With Renin-angiotensin System Inhibitors	3		NA	0.229	ANCOVA					NA	All	281	Completed	Phase 2
NCT00421928	4491446	8228731	Change From Baseline of the Average Pain Intensity Based on an 11-point Numerical Rating Scale(NRS) Over the Last Week of the Maintenance Period at Week 12.	oxycodone|tapentadol	oxycodone|placebo|tapentadol (CG5503)	Drug|Drug|Drug	osteoarthritis|osteoarthritis, knee	Osteoarthritis, Knee|Pain	Parallel Assignment	Interventional	Treatment	Randomized	Tapentadol (CG5503)	3	Mean Difference (Final Values)	-0.7	0.05	ANCOVA	-1.04	-0.33	95	Standard Error of the Mean	0.18	All	1030	Completed	Phase 3
NCT00422084	4491445	8228696	PCR-Corrected Adequate Clinical and Parasitological Response (ACPR) Rate on Day 28	artesunate|artemether|artemether, lumefantrine drug combination|pyronaridine|lumefantrine	Pyronaridine artesunate|Coartem® (artemether lumefantrine)	Drug|Drug	malaria, falciparum|malaria	Malaria	Parallel Assignment	Interventional	Treatment	Randomized	Pyronaridine Artesunate (3:1) Versus Coartem® in P Falciparum Malaria Patients	2	ACPR percent difference	0.3	0.578	Chi-squared	-0.7	1.8	95		NA	All	1272	Completed	Phase 3
NCT00422162	4491442	8228662	Reason for Living (RFL) Questionnaire Mean Scores at Baseline and Week 8	duloxetine hydrochloride	Duloxetine hydrochloride|Placebo	Drug|Drug	depressive disorder, major|depressive disorder	Major Depressive Disorder	Parallel Assignment	Interventional	Treatment	Randomized	A Study Evaluating Duloxetine in Patients Hospitalized for Severe Depression	2		NA	0.001	t-test, 2 sided					NA	All	339	Completed	Phase 4
NCT00422162	4491441	8228662	Reason for Living (RFL) Questionnaire Mean Scores at Baseline and Week 8	duloxetine hydrochloride	Duloxetine hydrochloride|Placebo	Drug|Drug	depressive disorder, major|depressive disorder	Major Depressive Disorder	Parallel Assignment	Interventional	Treatment	Randomized	A Study Evaluating Duloxetine in Patients Hospitalized for Severe Depression	2		NA	0.0001	t-test, 2 sided					NA	All	339	Completed	Phase 4
NCT00422162	4491440	8228662	Reason for Living (RFL) Questionnaire Mean Scores at Baseline and Week 8	duloxetine hydrochloride	Duloxetine hydrochloride|Placebo	Drug|Drug	depressive disorder, major|depressive disorder	Major Depressive Disorder	Parallel Assignment	Interventional	Treatment	Randomized	A Study Evaluating Duloxetine in Patients Hospitalized for Severe Depression	2		NA	0.28	t-test, 2 sided					NA	All	339	Completed	Phase 4
NCT00422162	4491443	8228662	Reason for Living (RFL) Questionnaire Mean Scores at Baseline and Week 8	duloxetine hydrochloride	Duloxetine hydrochloride|Placebo	Drug|Drug	depressive disorder, major|depressive disorder	Major Depressive Disorder	Parallel Assignment	Interventional	Treatment	Randomized	A Study Evaluating Duloxetine in Patients Hospitalized for Severe Depression	2		NA	0.0001	t-test, 2 sided					NA	All	339	Completed	Phase 4
NCT00422162	4491444	8228672	Change From Baseline to 4 Week Endpoint in Montgomery-Asberg Depression Rating Scale (MADRS) Total Score	duloxetine hydrochloride	Duloxetine hydrochloride|Placebo	Drug|Drug	depressive disorder, major|depressive disorder	Major Depressive Disorder	Parallel Assignment	Interventional	Treatment	Randomized	A Study Evaluating Duloxetine in Patients Hospitalized for Severe Depression	2		NA	0.88	ANCOVA					NA	All	339	Completed	Phase 4
NCT00422227	4491423	8228645	Percent Change From Baseline in General Health, Pain, and Fatigue, Visual Analog Scales	sulfasalazine|methotrexate|leflunomide|etanercept|hydroxychloroquine	Etanercept , Methotrexate|Methotrexate; sulfasalazine; hydroxychloroquine;leflunomide	Drug|Drug	arthritis, rheumatoid|arthritis	Rheumatoid Arthritis	Parallel Assignment	Interventional	Treatment	Randomized	Study Comparing Etanercept With Usual DMARD Therapy in Subjects With Rheumatoid Arthritis in the Asia Pacific Region	2		NA	0.001	ANCOVA					NA	All	300	Completed	Phase 4
NCT00422227	4491422	8228645	Percent Change From Baseline in General Health, Pain, and Fatigue, Visual Analog Scales	sulfasalazine|methotrexate|leflunomide|etanercept|hydroxychloroquine	Etanercept , Methotrexate|Methotrexate; sulfasalazine; hydroxychloroquine;leflunomide	Drug|Drug	arthritis, rheumatoid|arthritis	Rheumatoid Arthritis	Parallel Assignment	Interventional	Treatment	Randomized	Study Comparing Etanercept With Usual DMARD Therapy in Subjects With Rheumatoid Arthritis in the Asia Pacific Region	2		NA	0.001	ANCOVA					NA	All	300	Completed	Phase 4
NCT00422227	4491424	8228645	Percent Change From Baseline in General Health, Pain, and Fatigue, Visual Analog Scales	sulfasalazine|methotrexate|leflunomide|etanercept|hydroxychloroquine	Etanercept , Methotrexate|Methotrexate; sulfasalazine; hydroxychloroquine;leflunomide	Drug|Drug	arthritis, rheumatoid|arthritis	Rheumatoid Arthritis	Parallel Assignment	Interventional	Treatment	Randomized	Study Comparing Etanercept With Usual DMARD Therapy in Subjects With Rheumatoid Arthritis in the Asia Pacific Region	2		NA	0.001	ANCOVA					NA	All	300	Completed	Phase 4
NCT00422227	4491425	8228646	Percent Change From Baseline in Duration (Minutes) of Morning Stiffness	sulfasalazine|methotrexate|leflunomide|etanercept|hydroxychloroquine	Etanercept , Methotrexate|Methotrexate; sulfasalazine; hydroxychloroquine;leflunomide	Drug|Drug	arthritis, rheumatoid|arthritis	Rheumatoid Arthritis	Parallel Assignment	Interventional	Treatment	Randomized	Study Comparing Etanercept With Usual DMARD Therapy in Subjects With Rheumatoid Arthritis in the Asia Pacific Region	2		NA	0.001	ANCOVA					NA	All	300	Completed	Phase 4
NCT00422227	4491426	8228647	Percent Change From Baseline in Physician And Subject Global Assessments	sulfasalazine|methotrexate|leflunomide|etanercept|hydroxychloroquine	Etanercept , Methotrexate|Methotrexate; sulfasalazine; hydroxychloroquine;leflunomide	Drug|Drug	arthritis, rheumatoid|arthritis	Rheumatoid Arthritis	Parallel Assignment	Interventional	Treatment	Randomized	Study Comparing Etanercept With Usual DMARD Therapy in Subjects With Rheumatoid Arthritis in the Asia Pacific Region	2		NA	0.001	ANCOVA					NA	All	300	Completed	Phase 4
NCT00422227	4491427	8228647	Percent Change From Baseline in Physician And Subject Global Assessments	sulfasalazine|methotrexate|leflunomide|etanercept|hydroxychloroquine	Etanercept , Methotrexate|Methotrexate; sulfasalazine; hydroxychloroquine;leflunomide	Drug|Drug	arthritis, rheumatoid|arthritis	Rheumatoid Arthritis	Parallel Assignment	Interventional	Treatment	Randomized	Study Comparing Etanercept With Usual DMARD Therapy in Subjects With Rheumatoid Arthritis in the Asia Pacific Region	2		NA	0.001	ANCOVA					NA	All	300	Completed	Phase 4
NCT00422227	4491429	8228648	Percent Change From Baseline in Painful and Swollen Joint Counts	sulfasalazine|methotrexate|leflunomide|etanercept|hydroxychloroquine	Etanercept , Methotrexate|Methotrexate; sulfasalazine; hydroxychloroquine;leflunomide	Drug|Drug	arthritis, rheumatoid|arthritis	Rheumatoid Arthritis	Parallel Assignment	Interventional	Treatment	Randomized	Study Comparing Etanercept With Usual DMARD Therapy in Subjects With Rheumatoid Arthritis in the Asia Pacific Region	2		NA	0.014	ANCOVA					NA	All	300	Completed	Phase 4
NCT00422227	4491428	8228648	Percent Change From Baseline in Painful and Swollen Joint Counts	sulfasalazine|methotrexate|leflunomide|etanercept|hydroxychloroquine	Etanercept , Methotrexate|Methotrexate; sulfasalazine; hydroxychloroquine;leflunomide	Drug|Drug	arthritis, rheumatoid|arthritis	Rheumatoid Arthritis	Parallel Assignment	Interventional	Treatment	Randomized	Study Comparing Etanercept With Usual DMARD Therapy in Subjects With Rheumatoid Arthritis in the Asia Pacific Region	2		NA	0.001	ANCOVA					NA	All	300	Completed	Phase 4
NCT00422227	4491431	8228649	Percentage of Participants With DAS28 Improvement of ≥0.6 and ≥1.2	sulfasalazine|methotrexate|leflunomide|etanercept|hydroxychloroquine	Etanercept , Methotrexate|Methotrexate; sulfasalazine; hydroxychloroquine;leflunomide	Drug|Drug	arthritis, rheumatoid|arthritis	Rheumatoid Arthritis	Parallel Assignment	Interventional	Treatment	Randomized	Study Comparing Etanercept With Usual DMARD Therapy in Subjects With Rheumatoid Arthritis in the Asia Pacific Region	2		NA	0.003	Fisher Exact					NA	All	300	Completed	Phase 4
NCT00422227	4491430	8228649	Percentage of Participants With DAS28 Improvement of ≥0.6 and ≥1.2	sulfasalazine|methotrexate|leflunomide|etanercept|hydroxychloroquine	Etanercept , Methotrexate|Methotrexate; sulfasalazine; hydroxychloroquine;leflunomide	Drug|Drug	arthritis, rheumatoid|arthritis	Rheumatoid Arthritis	Parallel Assignment	Interventional	Treatment	Randomized	Study Comparing Etanercept With Usual DMARD Therapy in Subjects With Rheumatoid Arthritis in the Asia Pacific Region	2		NA	0.001	Fisher Exact					NA	All	300	Completed	Phase 4
NCT00422227	4491432	8228650	Percentage of Participants Achieving European League Against Rheumatism (EULAR) Moderate or Good Response	sulfasalazine|methotrexate|leflunomide|etanercept|hydroxychloroquine	Etanercept , Methotrexate|Methotrexate; sulfasalazine; hydroxychloroquine;leflunomide	Drug|Drug	arthritis, rheumatoid|arthritis	Rheumatoid Arthritis	Parallel Assignment	Interventional	Treatment	Randomized	Study Comparing Etanercept With Usual DMARD Therapy in Subjects With Rheumatoid Arthritis in the Asia Pacific Region	2		NA	0.003	Fisher Exact					NA	All	300	Completed	Phase 4
NCT00422227	4491433	8228651	Percent Change From Baseline in DAS28 at Week 16	sulfasalazine|methotrexate|leflunomide|etanercept|hydroxychloroquine	Etanercept , Methotrexate|Methotrexate; sulfasalazine; hydroxychloroquine;leflunomide	Drug|Drug	arthritis, rheumatoid|arthritis	Rheumatoid Arthritis	Parallel Assignment	Interventional	Treatment	Randomized	Study Comparing Etanercept With Usual DMARD Therapy in Subjects With Rheumatoid Arthritis in the Asia Pacific Region	2		NA	0.001	ANCOVA					NA	All	300	Completed	Phase 4
NCT00422227	4491434	8228652	Percentage of Participants Achieving DAS28 <3.2 (Low Disease Activity) and <2.6 (Remission)	sulfasalazine|methotrexate|leflunomide|etanercept|hydroxychloroquine	Etanercept , Methotrexate|Methotrexate; sulfasalazine; hydroxychloroquine;leflunomide	Drug|Drug	arthritis, rheumatoid|arthritis	Rheumatoid Arthritis	Parallel Assignment	Interventional	Treatment	Randomized	Study Comparing Etanercept With Usual DMARD Therapy in Subjects With Rheumatoid Arthritis in the Asia Pacific Region	2		NA	0.069	Fisher Exact					NA	All	300	Completed	Phase 4
NCT00422227	4491435	8228652	Percentage of Participants Achieving DAS28 <3.2 (Low Disease Activity) and <2.6 (Remission)	sulfasalazine|methotrexate|leflunomide|etanercept|hydroxychloroquine	Etanercept , Methotrexate|Methotrexate; sulfasalazine; hydroxychloroquine;leflunomide	Drug|Drug	arthritis, rheumatoid|arthritis	Rheumatoid Arthritis	Parallel Assignment	Interventional	Treatment	Randomized	Study Comparing Etanercept With Usual DMARD Therapy in Subjects With Rheumatoid Arthritis in the Asia Pacific Region	2		NA	0.001	Fisher Exact					NA	All	300	Completed	Phase 4
NCT00422227	4491436	8228653	Percentage of Participants Achieving ACR 20, 50, and 70 Responses	sulfasalazine|methotrexate|leflunomide|etanercept|hydroxychloroquine	Etanercept , Methotrexate|Methotrexate; sulfasalazine; hydroxychloroquine;leflunomide	Drug|Drug	arthritis, rheumatoid|arthritis	Rheumatoid Arthritis	Parallel Assignment	Interventional	Treatment	Randomized	Study Comparing Etanercept With Usual DMARD Therapy in Subjects With Rheumatoid Arthritis in the Asia Pacific Region	2		NA	0.009	Fisher Exact					NA	All	300	Completed	Phase 4
NCT00422227	4491438	8228653	Percentage of Participants Achieving ACR 20, 50, and 70 Responses	sulfasalazine|methotrexate|leflunomide|etanercept|hydroxychloroquine	Etanercept , Methotrexate|Methotrexate; sulfasalazine; hydroxychloroquine;leflunomide	Drug|Drug	arthritis, rheumatoid|arthritis	Rheumatoid Arthritis	Parallel Assignment	Interventional	Treatment	Randomized	Study Comparing Etanercept With Usual DMARD Therapy in Subjects With Rheumatoid Arthritis in the Asia Pacific Region	2		NA	0.001	Fisher Exact					NA	All	300	Completed	Phase 4
NCT00422227	4491437	8228653	Percentage of Participants Achieving ACR 20, 50, and 70 Responses	sulfasalazine|methotrexate|leflunomide|etanercept|hydroxychloroquine	Etanercept , Methotrexate|Methotrexate; sulfasalazine; hydroxychloroquine;leflunomide	Drug|Drug	arthritis, rheumatoid|arthritis	Rheumatoid Arthritis	Parallel Assignment	Interventional	Treatment	Randomized	Study Comparing Etanercept With Usual DMARD Therapy in Subjects With Rheumatoid Arthritis in the Asia Pacific Region	2		NA	0.001	Fisher Exact					NA	All	300	Completed	Phase 4
NCT00422227	4491439	8228654	Change From Baseline in Adjusted Mean of American College of Rheumatology Response (ACR-N) Area Under Curve (AUC) Over 16 Weeks	sulfasalazine|methotrexate|leflunomide|etanercept|hydroxychloroquine	Etanercept , Methotrexate|Methotrexate; sulfasalazine; hydroxychloroquine;leflunomide	Drug|Drug	arthritis, rheumatoid|arthritis	Rheumatoid Arthritis	Parallel Assignment	Interventional	Treatment	Randomized	Study Comparing Etanercept With Usual DMARD Therapy in Subjects With Rheumatoid Arthritis in the Asia Pacific Region	2		NA	0.001	ANOVA					NA	All	300	Completed	Phase 4
NCT00422383	4491416	8228633	Percentage of Participants With a Response at Week 48 by European League Against Rheumatism (EULAR) Category	rituximab	rituximab [MabThera/Rituxan]|rituximab [MabThera/Rituxan]|rituximab [MabThera/Rituxan]	Drug|Drug|Drug	arthritis|arthritis, rheumatoid	Rheumatoid Arthritis	Parallel Assignment	Interventional	Treatment	Randomized	A Study of Retreatment With MabThera (Rituximab) in Combination With Methotrexate in Patients With Rheumatoid Arthritis (RA)	3		NA	0.0495	Cochran-Mantel-Haenszel					NA	All	378	Completed	Phase 3
NCT00422383	4491417	8228633	Percentage of Participants With a Response at Week 48 by European League Against Rheumatism (EULAR) Category	rituximab	rituximab [MabThera/Rituxan]|rituximab [MabThera/Rituxan]|rituximab [MabThera/Rituxan]	Drug|Drug|Drug	arthritis|arthritis, rheumatoid	Rheumatoid Arthritis	Parallel Assignment	Interventional	Treatment	Randomized	A Study of Retreatment With MabThera (Rituximab) in Combination With Methotrexate in Patients With Rheumatoid Arthritis (RA)	3		NA	0.5029	Cochran-Mantel-Haenszel					NA	All	378	Completed	Phase 3
NCT00422383	4491419	8228634	Disease Activity Score Based on 28-Joint Count and Erythrocyte Sedimentation Rate (DAS28-ESR): Adjusted Mean Change From BL at Week 48	rituximab	rituximab [MabThera/Rituxan]|rituximab [MabThera/Rituxan]|rituximab [MabThera/Rituxan]	Drug|Drug|Drug	arthritis|arthritis, rheumatoid	Rheumatoid Arthritis	Parallel Assignment	Interventional	Treatment	Randomized	A Study of Retreatment With MabThera (Rituximab) in Combination With Methotrexate in Patients With Rheumatoid Arthritis (RA)	3		NA	0.7127	ANOVA					NA	All	378	Completed	Phase 3
NCT00422383	4491418	8228634	Disease Activity Score Based on 28-Joint Count and Erythrocyte Sedimentation Rate (DAS28-ESR): Adjusted Mean Change From BL at Week 48	rituximab	rituximab [MabThera/Rituxan]|rituximab [MabThera/Rituxan]|rituximab [MabThera/Rituxan]	Drug|Drug|Drug	arthritis|arthritis, rheumatoid	Rheumatoid Arthritis	Parallel Assignment	Interventional	Treatment	Randomized	A Study of Retreatment With MabThera (Rituximab) in Combination With Methotrexate in Patients With Rheumatoid Arthritis (RA)	3		NA	0.1018	ANOVA					NA	All	378	Completed	Phase 3
NCT00422383	4491420	8228637	Percentage of Participants With a Response as Determined by American College of Rheumatology (ACR) 20% Improvement (ACR20)	rituximab	rituximab [MabThera/Rituxan]|rituximab [MabThera/Rituxan]|rituximab [MabThera/Rituxan]	Drug|Drug|Drug	arthritis|arthritis, rheumatoid	Rheumatoid Arthritis	Parallel Assignment	Interventional	Treatment	Randomized	A Study of Retreatment With MabThera (Rituximab) in Combination With Methotrexate in Patients With Rheumatoid Arthritis (RA)	3	Weighted Difference	0.07	0.2419	Cochran-Mantel-Haenszel	-0.05	0.19	95		NA	All	378	Completed	Phase 3
NCT00422383	4491421	8228637	Percentage of Participants With a Response as Determined by American College of Rheumatology (ACR) 20% Improvement (ACR20)	rituximab	rituximab [MabThera/Rituxan]|rituximab [MabThera/Rituxan]|rituximab [MabThera/Rituxan]	Drug|Drug|Drug	arthritis|arthritis, rheumatoid	Rheumatoid Arthritis	Parallel Assignment	Interventional	Treatment	Randomized	A Study of Retreatment With MabThera (Rituximab) in Combination With Methotrexate in Patients With Rheumatoid Arthritis (RA)	3	Weighted Difference	-0.01	0.8156	Cochran-Mantel-Haenszel	-0.13	0.1	95		NA	All	378	Completed	Phase 3
NCT00422461	4491397	8228582	Change From Baseline in Cuff Mean Arterial Pressure (MAP) at Day 28	NA	PF-00489791|PF-00489791|PF-00489791|placebo	Drug|Drug|Drug|Drug	hypertension	Hypertension	Parallel Assignment	Interventional	Treatment	Randomized	A Dose Finding Study Of PF-00489791 In Patients With Mild To Moderate High Blood Pressure	4	LS mean difference	-1.94	0.2567	ANCOVA	-5.32	1.44	95	Standard Error of the Mean	1.7	All	140	Completed	Phase 2
NCT00422461	4491396	8228582	Change From Baseline in Cuff Mean Arterial Pressure (MAP) at Day 28	NA	PF-00489791|PF-00489791|PF-00489791|placebo	Drug|Drug|Drug|Drug	hypertension	Hypertension	Parallel Assignment	Interventional	Treatment	Randomized	A Dose Finding Study Of PF-00489791 In Patients With Mild To Moderate High Blood Pressure	4	LS mean difference	-2.94	0.086	ANCOVA	-6.29	0.42	95	Standard Error of the Mean	1.69	All	140	Completed	Phase 2
NCT00422461	4491395	8228582	Change From Baseline in Cuff Mean Arterial Pressure (MAP) at Day 28	NA	PF-00489791|PF-00489791|PF-00489791|placebo	Drug|Drug|Drug|Drug	hypertension	Hypertension	Parallel Assignment	Interventional	Treatment	Randomized	A Dose Finding Study Of PF-00489791 In Patients With Mild To Moderate High Blood Pressure	4	LS mean difference	-4.46	0.0103	ANCOVA	-7.85	-1.08	95	Standard Error of the Mean	1.71	All	140	Completed	Phase 2
NCT00422461	4491402	8228584	Change From Baseline in Cuff SBP and DBP at Day 28	NA	PF-00489791|PF-00489791|PF-00489791|placebo	Drug|Drug|Drug|Drug	hypertension	Hypertension	Parallel Assignment	Interventional	Treatment	Randomized	A Dose Finding Study Of PF-00489791 In Patients With Mild To Moderate High Blood Pressure	4	LS mean difference	-0.37	0.8809	ANCOVA	-5.21	4.48	95	Standard Error of the Mean	2.44	All	140	Completed	Phase 2
NCT00422461	4491400	8228584	Change From Baseline in Cuff SBP and DBP at Day 28	NA	PF-00489791|PF-00489791|PF-00489791|placebo	Drug|Drug|Drug|Drug	hypertension	Hypertension	Parallel Assignment	Interventional	Treatment	Randomized	A Dose Finding Study Of PF-00489791 In Patients With Mild To Moderate High Blood Pressure	4	LS mean difference	-3.03	0.0731	ANCOVA	-6.35	0.29	95	Standard Error of the Mean	1.67	All	140	Completed	Phase 2
NCT00422461	4491401	8228584	Change From Baseline in Cuff SBP and DBP at Day 28	NA	PF-00489791|PF-00489791|PF-00489791|placebo	Drug|Drug|Drug|Drug	hypertension	Hypertension	Parallel Assignment	Interventional	Treatment	Randomized	A Dose Finding Study Of PF-00489791 In Patients With Mild To Moderate High Blood Pressure	4	LS mean difference	-5.16	0.0382	ANCOVA	-10.04	-0.29	95	Standard Error of the Mean	2.46	All	140	Completed	Phase 2
NCT00422461	4491399	8228584	Change From Baseline in Cuff SBP and DBP at Day 28	NA	PF-00489791|PF-00489791|PF-00489791|placebo	Drug|Drug|Drug|Drug	hypertension	Hypertension	Parallel Assignment	Interventional	Treatment	Randomized	A Dose Finding Study Of PF-00489791 In Patients With Mild To Moderate High Blood Pressure	4	LS mean difference	-4.49	0.0077	ANCOVA	-7.77	-1.22	95	Standard Error of the Mean	1.65	All	140	Completed	Phase 2
NCT00422461	4491398	8228584	Change From Baseline in Cuff SBP and DBP at Day 28	NA	PF-00489791|PF-00489791|PF-00489791|placebo	Drug|Drug|Drug|Drug	hypertension	Hypertension	Parallel Assignment	Interventional	Treatment	Randomized	A Dose Finding Study Of PF-00489791 In Patients With Mild To Moderate High Blood Pressure	4	LS mean difference	-4.29	0.0111	ANCOVA	-7.58	-1	95	Standard Error of the Mean	1.66	All	140	Completed	Phase 2
NCT00422461	4491403	8228584	Change From Baseline in Cuff SBP and DBP at Day 28	NA	PF-00489791|PF-00489791|PF-00489791|placebo	Drug|Drug|Drug|Drug	hypertension	Hypertension	Parallel Assignment	Interventional	Treatment	Randomized	A Dose Finding Study Of PF-00489791 In Patients With Mild To Moderate High Blood Pressure	4	LS mean difference	-0.6	0.8091	ANCOVA	-5.51	4.31	95	Standard Error of the Mean	2.48	All	140	Completed	Phase 2
NCT00422461	4491406	8228586	Change From Baseline in Mean 24-Hour SBP and DBP as Measured by ABPM at Day 28	NA	PF-00489791|PF-00489791|PF-00489791|placebo	Drug|Drug|Drug|Drug	hypertension	Hypertension	Parallel Assignment	Interventional	Treatment	Randomized	A Dose Finding Study Of PF-00489791 In Patients With Mild To Moderate High Blood Pressure	4	LS mean difference	-1.45	0.3173	ANCOVA	-4.3	1.41	95	Standard Error of the Mean	1.44	All	140	Completed	Phase 2
NCT00422461	4491405	8228586	Change From Baseline in Mean 24-Hour SBP and DBP as Measured by ABPM at Day 28	NA	PF-00489791|PF-00489791|PF-00489791|placebo	Drug|Drug|Drug|Drug	hypertension	Hypertension	Parallel Assignment	Interventional	Treatment	Randomized	A Dose Finding Study Of PF-00489791 In Patients With Mild To Moderate High Blood Pressure	4	LS mean difference	-3.81	0.0087	ANCOVA	-6.64	-0.99	95	Standard Error of the Mean	1.42	All	140	Completed	Phase 2
NCT00422461	4491404	8228586	Change From Baseline in Mean 24-Hour SBP and DBP as Measured by ABPM at Day 28	NA	PF-00489791|PF-00489791|PF-00489791|placebo	Drug|Drug|Drug|Drug	hypertension	Hypertension	Parallel Assignment	Interventional	Treatment	Randomized	A Dose Finding Study Of PF-00489791 In Patients With Mild To Moderate High Blood Pressure	4	LS mean difference	-3.95	0.0062	ANCOVA	-6.76	-1.15	95	Standard Error of the Mean	1.41	All	140	Completed	Phase 2
NCT00422461	4491408	8228586	Change From Baseline in Mean 24-Hour SBP and DBP as Measured by ABPM at Day 28	NA	PF-00489791|PF-00489791|PF-00489791|placebo	Drug|Drug|Drug|Drug	hypertension	Hypertension	Parallel Assignment	Interventional	Treatment	Randomized	A Dose Finding Study Of PF-00489791 In Patients With Mild To Moderate High Blood Pressure	4	LS mean difference	-4.75	0.0215	ANCOVA	-8.78	-0.72	95	Standard Error of the Mean	2.03	All	140	Completed	Phase 2
NCT00422461	4491407	8228586	Change From Baseline in Mean 24-Hour SBP and DBP as Measured by ABPM at Day 28	NA	PF-00489791|PF-00489791|PF-00489791|placebo	Drug|Drug|Drug|Drug	hypertension	Hypertension	Parallel Assignment	Interventional	Treatment	Randomized	A Dose Finding Study Of PF-00489791 In Patients With Mild To Moderate High Blood Pressure	4	LS mean difference	-3.43	0.0886	ANCOVA	-7.39	0.53	95	Standard Error of the Mean	2	All	140	Completed	Phase 2
NCT00422461	4491409	8228586	Change From Baseline in Mean 24-Hour SBP and DBP as Measured by ABPM at Day 28	NA	PF-00489791|PF-00489791|PF-00489791|placebo	Drug|Drug|Drug|Drug	hypertension	Hypertension	Parallel Assignment	Interventional	Treatment	Randomized	A Dose Finding Study Of PF-00489791 In Patients With Mild To Moderate High Blood Pressure	4	LS mean difference	0.13	0.9479	ANCOVA	-3.79	4.05	95	Standard Error of the Mean	1.98	All	140	Completed	Phase 2
NCT00422461	4491412	8228587	Change From Baseline in Mean Daytime Diastolic Blood Pressure (DBP) as Measured by ABPM at Day 28	NA	PF-00489791|PF-00489791|PF-00489791|placebo	Drug|Drug|Drug|Drug	hypertension	Hypertension	Parallel Assignment	Interventional	Treatment	Randomized	A Dose Finding Study Of PF-00489791 In Patients With Mild To Moderate High Blood Pressure	4	LS mean difference	-2.7	0.0264	Nonlinear dose response regression model	-5.09	-0.32	95	Standard Error of the Mean	1.2	All	140	Completed	Phase 2
NCT00422461	4491410	8228587	Change From Baseline in Mean Daytime Diastolic Blood Pressure (DBP) as Measured by ABPM at Day 28	NA	PF-00489791|PF-00489791|PF-00489791|placebo	Drug|Drug|Drug|Drug	hypertension	Hypertension	Parallel Assignment	Interventional	Treatment	Randomized	A Dose Finding Study Of PF-00489791 In Patients With Mild To Moderate High Blood Pressure	4	LS mean difference	-6.96	0.0001	Nonlinear dose response regression model	-10.03	-3.89	95	Standard Error of the Mean	1.55	All	140	Completed	Phase 2
NCT00422461	4491411	8228587	Change From Baseline in Mean Daytime Diastolic Blood Pressure (DBP) as Measured by ABPM at Day 28	NA	PF-00489791|PF-00489791|PF-00489791|placebo	Drug|Drug|Drug|Drug	hypertension	Hypertension	Parallel Assignment	Interventional	Treatment	Randomized	A Dose Finding Study Of PF-00489791 In Patients With Mild To Moderate High Blood Pressure	4	LS mean difference	-4.56	0.0016	Nonlinear dose response regression model	-7.35	-1.77	95	Standard Error of the Mean	1.41	All	140	Completed	Phase 2
NCT00422461	4491414	8228588	Change From Baseline in Mean Daytime Systolic Blood Pressure (SBP) as Measured by Ambulatory Blood Pressure Monitoring (ABPM) at Day 28	NA	PF-00489791|PF-00489791|PF-00489791|placebo	Drug|Drug|Drug|Drug	hypertension	Hypertension	Parallel Assignment	Interventional	Treatment	Randomized	A Dose Finding Study Of PF-00489791 In Patients With Mild To Moderate High Blood Pressure	4	LS mean difference	-4.66	0.017	Nonlinear dose response regression model	-8.47	-0.85	95	Standard Error of the Mean	1.92	All	140	Completed	Phase 2
NCT00422461	4491413	8228588	Change From Baseline in Mean Daytime Systolic Blood Pressure (SBP) as Measured by Ambulatory Blood Pressure Monitoring (ABPM) at Day 28	NA	PF-00489791|PF-00489791|PF-00489791|placebo	Drug|Drug|Drug|Drug	hypertension	Hypertension	Parallel Assignment	Interventional	Treatment	Randomized	A Dose Finding Study Of PF-00489791 In Patients With Mild To Moderate High Blood Pressure	4	LS mean difference	-6.97	0.0026	Nonlinear dose response regression model	-11.45	-2.48	95	Standard Error of the Mean	2.26	All	140	Completed	Phase 2
NCT00422461	4491415	8228588	Change From Baseline in Mean Daytime Systolic Blood Pressure (SBP) as Measured by Ambulatory Blood Pressure Monitoring (ABPM) at Day 28	NA	PF-00489791|PF-00489791|PF-00489791|placebo	Drug|Drug|Drug|Drug	hypertension	Hypertension	Parallel Assignment	Interventional	Treatment	Randomized	A Dose Finding Study Of PF-00489791 In Patients With Mild To Moderate High Blood Pressure	4	Least square (LS) mean difference	-2.8	0.0822	Nonlinear dose response regression model	-5.97	0.36	95	Standard Error of the Mean	1.6	All	140	Completed	Phase 2
NCT00422734	4491370	8228545	Change From Baseline to 12 Week Endpoint in the Self-Esteem and Relationship (SEAR) Questionnaire - Confidence Domain Subscales	tadalafil	tadalafil|Placebo	Drug|Drug	erectile dysfunction	Impotence	Parallel Assignment	Interventional	Treatment	Randomized	Tadalafil Taken Daily Compared to Placebo on Improvement of Getting and Maintaining an Erection and Sexual Quality of Life	2		NA	0.001	ANCOVA					NA	Male	342	Completed	Phase 3
NCT00422734	4491369	8228545	Change From Baseline to 12 Week Endpoint in the Self-Esteem and Relationship (SEAR) Questionnaire - Confidence Domain Subscales	tadalafil	tadalafil|Placebo	Drug|Drug	erectile dysfunction	Impotence	Parallel Assignment	Interventional	Treatment	Randomized	Tadalafil Taken Daily Compared to Placebo on Improvement of Getting and Maintaining an Erection and Sexual Quality of Life	2		NA	0.001	ANCOVA					NA	Male	342	Completed	Phase 3
NCT00422734	4491371	8228546	Change From Baseline to 12 Week Endpoint in the Self-Esteem and Relationship (SEAR) Questionnaire	tadalafil	tadalafil|Placebo	Drug|Drug	erectile dysfunction	Impotence	Parallel Assignment	Interventional	Treatment	Randomized	Tadalafil Taken Daily Compared to Placebo on Improvement of Getting and Maintaining an Erection and Sexual Quality of Life	2		NA	0.001	ANCOVA					NA	Male	342	Completed	Phase 3
NCT00422734	4491372	8228546	Change From Baseline to 12 Week Endpoint in the Self-Esteem and Relationship (SEAR) Questionnaire	tadalafil	tadalafil|Placebo	Drug|Drug	erectile dysfunction	Impotence	Parallel Assignment	Interventional	Treatment	Randomized	Tadalafil Taken Daily Compared to Placebo on Improvement of Getting and Maintaining an Erection and Sexual Quality of Life	2		NA	0.001	ANCOVA					NA	Male	342	Completed	Phase 3
NCT00422734	4491373	8228546	Change From Baseline to 12 Week Endpoint in the Self-Esteem and Relationship (SEAR) Questionnaire	tadalafil	tadalafil|Placebo	Drug|Drug	erectile dysfunction	Impotence	Parallel Assignment	Interventional	Treatment	Randomized	Tadalafil Taken Daily Compared to Placebo on Improvement of Getting and Maintaining an Erection and Sexual Quality of Life	2		NA	0.001	ANCOVA					NA	Male	342	Completed	Phase 3
NCT00422734	4491375	8228547	Change From Baseline to 12 Week Endpoint in Percent of "Yes" Responses to Partner-Sexual Encounter Profile (SEP) Questions 1 and 2 - Partner Response	tadalafil	tadalafil|Placebo	Drug|Drug	erectile dysfunction	Impotence	Parallel Assignment	Interventional	Treatment	Randomized	Tadalafil Taken Daily Compared to Placebo on Improvement of Getting and Maintaining an Erection and Sexual Quality of Life	2		NA	0.001	ANCOVA					NA	Male	342	Completed	Phase 3
NCT00422734	4491374	8228547	Change From Baseline to 12 Week Endpoint in Percent of "Yes" Responses to Partner-Sexual Encounter Profile (SEP) Questions 1 and 2 - Partner Response	tadalafil	tadalafil|Placebo	Drug|Drug	erectile dysfunction	Impotence	Parallel Assignment	Interventional	Treatment	Randomized	Tadalafil Taken Daily Compared to Placebo on Improvement of Getting and Maintaining an Erection and Sexual Quality of Life	2		NA	0.001	ANCOVA					NA	Male	342	Completed	Phase 3
NCT00422734	4491376	8228548	Percent of Partners With "Yes" Responses to Global Assessment Questionnaire (GAQ) - Partner Response	tadalafil	tadalafil|Placebo	Drug|Drug	erectile dysfunction	Impotence	Parallel Assignment	Interventional	Treatment	Randomized	Tadalafil Taken Daily Compared to Placebo on Improvement of Getting and Maintaining an Erection and Sexual Quality of Life	2		NA	0.001	Regression, Logistic					NA	Male	342	Completed	Phase 3
NCT00422734	4491377	8228548	Percent of Partners With "Yes" Responses to Global Assessment Questionnaire (GAQ) - Partner Response	tadalafil	tadalafil|Placebo	Drug|Drug	erectile dysfunction	Impotence	Parallel Assignment	Interventional	Treatment	Randomized	Tadalafil Taken Daily Compared to Placebo on Improvement of Getting and Maintaining an Erection and Sexual Quality of Life	2		NA	0.001	Regression, Logistic					NA	Male	342	Completed	Phase 3
NCT00422734	4491379	8228549	Percent of Subjects With "Yes" Responses to Global Assessment Questionnaire (GAQ) - Subject Response	tadalafil	tadalafil|Placebo	Drug|Drug	erectile dysfunction	Impotence	Parallel Assignment	Interventional	Treatment	Randomized	Tadalafil Taken Daily Compared to Placebo on Improvement of Getting and Maintaining an Erection and Sexual Quality of Life	2		NA	0.001	Regression, Logistic					NA	Male	342	Completed	Phase 3
NCT00422734	4491378	8228549	Percent of Subjects With "Yes" Responses to Global Assessment Questionnaire (GAQ) - Subject Response	tadalafil	tadalafil|Placebo	Drug|Drug	erectile dysfunction	Impotence	Parallel Assignment	Interventional	Treatment	Randomized	Tadalafil Taken Daily Compared to Placebo on Improvement of Getting and Maintaining an Erection and Sexual Quality of Life	2		NA	0.001	Regression, Logistic					NA	Male	342	Completed	Phase 3
NCT00422734	4491380	8228550	Change From Baseline to 12 Week Endpoint in the Satisfaction Domain of the Female Sexual Function Index (FSFI) - Partner Response	tadalafil	tadalafil|Placebo	Drug|Drug	erectile dysfunction	Impotence	Parallel Assignment	Interventional	Treatment	Randomized	Tadalafil Taken Daily Compared to Placebo on Improvement of Getting and Maintaining an Erection and Sexual Quality of Life	2		NA	0.001	ANCOVA					NA	Male	342	Completed	Phase 3
NCT00422734	4491381	8228551	Change From Baseline to 12 Week Endpoint in Percent of "Yes" Responses to Partner-Sexual Encounter Profile (SEP) Question 3 - Partner Response	tadalafil	tadalafil|Placebo	Drug|Drug	erectile dysfunction	Impotence	Parallel Assignment	Interventional	Treatment	Randomized	Tadalafil Taken Daily Compared to Placebo on Improvement of Getting and Maintaining an Erection and Sexual Quality of Life	2		NA	0.001	ANCOVA					NA	Male	342	Completed	Phase 3
NCT00422734	4491382	8228552	Change From Baseline to 12 Week Endpoint in Percent of "Yes" Responses to Sexual Encounter Profile (SEP) Questions 4 and 5 - Subject Response	tadalafil	tadalafil|Placebo	Drug|Drug	erectile dysfunction	Impotence	Parallel Assignment	Interventional	Treatment	Randomized	Tadalafil Taken Daily Compared to Placebo on Improvement of Getting and Maintaining an Erection and Sexual Quality of Life	2		NA	0.001	ANCOVA					NA	Male	342	Completed	Phase 3
NCT00422734	4491383	8228552	Change From Baseline to 12 Week Endpoint in Percent of "Yes" Responses to Sexual Encounter Profile (SEP) Questions 4 and 5 - Subject Response	tadalafil	tadalafil|Placebo	Drug|Drug	erectile dysfunction	Impotence	Parallel Assignment	Interventional	Treatment	Randomized	Tadalafil Taken Daily Compared to Placebo on Improvement of Getting and Maintaining an Erection and Sexual Quality of Life	2		NA	0.001	ANCOVA					NA	Male	342	Completed	Phase 3
NCT00422734	4491384	8228553	Change From Baseline to Endpoint in the Percent of "Yes" Responses to Sexual Encounter Profile (SEP) Diary Questions 2 (SEP2) and 3 (SEP3).	tadalafil	tadalafil|Placebo	Drug|Drug	erectile dysfunction	Impotence	Parallel Assignment	Interventional	Treatment	Randomized	Tadalafil Taken Daily Compared to Placebo on Improvement of Getting and Maintaining an Erection and Sexual Quality of Life	2		NA	0.001	ANCOVA					NA	Male	342	Completed	Phase 3
NCT00422734	4491385	8228553	Change From Baseline to Endpoint in the Percent of "Yes" Responses to Sexual Encounter Profile (SEP) Diary Questions 2 (SEP2) and 3 (SEP3).	tadalafil	tadalafil|Placebo	Drug|Drug	erectile dysfunction	Impotence	Parallel Assignment	Interventional	Treatment	Randomized	Tadalafil Taken Daily Compared to Placebo on Improvement of Getting and Maintaining an Erection and Sexual Quality of Life	2		NA	0.001	ANCOVA					NA	Male	342	Completed	Phase 3
NCT00422734	4491386	8228554	Sexual Life Quality Questionnaire (SLQQ) Treatment Satisfaction Domain	tadalafil	tadalafil|Placebo	Drug|Drug	erectile dysfunction	Impotence	Parallel Assignment	Interventional	Treatment	Randomized	Tadalafil Taken Daily Compared to Placebo on Improvement of Getting and Maintaining an Erection and Sexual Quality of Life	2		NA	0.001	ANCOVA					NA	Male	342	Completed	Phase 3
NCT00422734	4491387	8228554	Sexual Life Quality Questionnaire (SLQQ) Treatment Satisfaction Domain	tadalafil	tadalafil|Placebo	Drug|Drug	erectile dysfunction	Impotence	Parallel Assignment	Interventional	Treatment	Randomized	Tadalafil Taken Daily Compared to Placebo on Improvement of Getting and Maintaining an Erection and Sexual Quality of Life	2		NA	0.001	ANCOVA					NA	Male	342	Completed	Phase 3
NCT00422734	4491388	8228555	Change From Baseline to 12 Week Endpoint in Overall Satisfaction Domain of the International Index of Erectile Function (IIEF-OS) - Subject Response	tadalafil	tadalafil|Placebo	Drug|Drug	erectile dysfunction	Impotence	Parallel Assignment	Interventional	Treatment	Randomized	Tadalafil Taken Daily Compared to Placebo on Improvement of Getting and Maintaining an Erection and Sexual Quality of Life	2		NA	0.001	ANCOVA					NA	Male	342	Completed	Phase 3
NCT00422734	4491389	8228556	Change From Baseline to Week 12 Endpoint in the International Index of Erectile Function - Intercourse Satisfaction Domain - Subject Response	tadalafil	tadalafil|Placebo	Drug|Drug	erectile dysfunction	Impotence	Parallel Assignment	Interventional	Treatment	Randomized	Tadalafil Taken Daily Compared to Placebo on Improvement of Getting and Maintaining an Erection and Sexual Quality of Life	2		NA	0.001	ANCOVA					NA	Male	342	Completed	Phase 3
NCT00422734	4491391	8228557	Improvement in the Sexual Quality of Life in the Subject and His Study Partner as Measured by the Sexual Quality of Life (SQoL) Domain of the Sexual Life Quality Questionnaire (SLQQ)	tadalafil	tadalafil|Placebo	Drug|Drug	erectile dysfunction	Impotence	Parallel Assignment	Interventional	Treatment	Randomized	Tadalafil Taken Daily Compared to Placebo on Improvement of Getting and Maintaining an Erection and Sexual Quality of Life	2		NA	0.001	ANCOVA					NA	Male	342	Completed	Phase 3
NCT00422734	4491390	8228557	Improvement in the Sexual Quality of Life in the Subject and His Study Partner as Measured by the Sexual Quality of Life (SQoL) Domain of the Sexual Life Quality Questionnaire (SLQQ)	tadalafil	tadalafil|Placebo	Drug|Drug	erectile dysfunction	Impotence	Parallel Assignment	Interventional	Treatment	Randomized	Tadalafil Taken Daily Compared to Placebo on Improvement of Getting and Maintaining an Erection and Sexual Quality of Life	2		NA	0.001	ANCOVA					NA	Male	342	Completed	Phase 3
NCT00422734	4491392	8228558	Change From Baseline to Endpoint in the International Index of Erectile Function (IIEF)- Erectile Function Domain Score (Sum of IIEF Questions 1-5 and 15)	tadalafil	tadalafil|Placebo	Drug|Drug	erectile dysfunction	Impotence	Parallel Assignment	Interventional	Treatment	Randomized	Tadalafil Taken Daily Compared to Placebo on Improvement of Getting and Maintaining an Erection and Sexual Quality of Life	2		NA	0.001	ANCOVA					NA	Male	342	Completed	Phase 3
NCT00422812	4491363	8228538	Survival of Headache Pain Relief	NA	Inhaled Placebo|Inhaled PCZ 5 mg|Inhaled PCZ 7.5 mg|Inhaled PCZ 10 mg	Drug|Drug|Drug|Drug	migraine disorders|headache	Aura|Migraine Headache	Parallel Assignment	Interventional	Treatment	Randomized	Staccato Prochlorperazine in Migraine (Out Patient)	4		NA	0.0008	Log Rank					NA	All	400	Completed	Phase 2
NCT00422812	4491361	8228538	Survival of Headache Pain Relief	NA	Inhaled Placebo|Inhaled PCZ 5 mg|Inhaled PCZ 7.5 mg|Inhaled PCZ 10 mg	Drug|Drug|Drug|Drug	migraine disorders|headache	Aura|Migraine Headache	Parallel Assignment	Interventional	Treatment	Randomized	Staccato Prochlorperazine in Migraine (Out Patient)	4		NA	0.0003	Log Rank					NA	All	400	Completed	Phase 2
NCT00422812	4491364	8228538	Survival of Headache Pain Relief	NA	Inhaled Placebo|Inhaled PCZ 5 mg|Inhaled PCZ 7.5 mg|Inhaled PCZ 10 mg	Drug|Drug|Drug|Drug	migraine disorders|headache	Aura|Migraine Headache	Parallel Assignment	Interventional	Treatment	Randomized	Staccato Prochlorperazine in Migraine (Out Patient)	4		NA	0.0007	Log Rank					NA	All	400	Completed	Phase 2
NCT00422812	4491362	8228538	Survival of Headache Pain Relief	NA	Inhaled Placebo|Inhaled PCZ 5 mg|Inhaled PCZ 7.5 mg|Inhaled PCZ 10 mg	Drug|Drug|Drug|Drug	migraine disorders|headache	Aura|Migraine Headache	Parallel Assignment	Interventional	Treatment	Randomized	Staccato Prochlorperazine in Migraine (Out Patient)	4		NA	0.0008	Log Rank					NA	All	400	Completed	Phase 2
NCT00422812	4491367	8228539	Responders, Pain-Free at 2 Hours	NA	Inhaled Placebo|Inhaled PCZ 5 mg|Inhaled PCZ 7.5 mg|Inhaled PCZ 10 mg	Drug|Drug|Drug|Drug	migraine disorders|headache	Aura|Migraine Headache	Parallel Assignment	Interventional	Treatment	Randomized	Staccato Prochlorperazine in Migraine (Out Patient)	4		NA	0.281	Fisher Exact					NA	All	400	Completed	Phase 2
NCT00422812	4491366	8228539	Responders, Pain-Free at 2 Hours	NA	Inhaled Placebo|Inhaled PCZ 5 mg|Inhaled PCZ 7.5 mg|Inhaled PCZ 10 mg	Drug|Drug|Drug|Drug	migraine disorders|headache	Aura|Migraine Headache	Parallel Assignment	Interventional	Treatment	Randomized	Staccato Prochlorperazine in Migraine (Out Patient)	4		NA	0.0226	Fisher Exact					NA	All	400	Completed	Phase 2
NCT00422812	4491365	8228539	Responders, Pain-Free at 2 Hours	NA	Inhaled Placebo|Inhaled PCZ 5 mg|Inhaled PCZ 7.5 mg|Inhaled PCZ 10 mg	Drug|Drug|Drug|Drug	migraine disorders|headache	Aura|Migraine Headache	Parallel Assignment	Interventional	Treatment	Randomized	Staccato Prochlorperazine in Migraine (Out Patient)	4		NA	0.0019	Fisher Exact					NA	All	400	Completed	Phase 2
NCT00422812	4491368	8228540	Headache Pain Relief at 2 hr	NA	Inhaled Placebo|Inhaled PCZ 5 mg|Inhaled PCZ 7.5 mg|Inhaled PCZ 10 mg	Drug|Drug|Drug|Drug	migraine disorders|headache	Aura|Migraine Headache	Parallel Assignment	Interventional	Treatment	Randomized	Staccato Prochlorperazine in Migraine (Out Patient)	4		NA	0.0012	Cochran-Mantel-Haenszel					NA	All	400	Completed	Phase 2
NCT00423176	4491358	8228461	Change From Baseline to Endpoint in Percent of Opacification of the Maxillary Sinus That Had the Maximum Opacification Score at Baseline	anti-bacterial agents|antibiotics, antitubercular	MFNS and antibiotic|Matching Placebo nasal spray plus antibiotic	Drug|Drug	sinusitis	Sinusitis	Parallel Assignment	Interventional	Treatment	Randomized	The Study of Nasonex® Compared With Placebo for the Relief of Symptoms Associated With Acute Bacterial Sinusitis When Used With Antibiotics (Study P04824AM3)	2	Mean Difference (Net)	8.8	NA		-0.5	18.2	95		NA	All	237	Terminated	Phase 3
NCT00423176	4491360	8228462	Baseline Change in AM/PM PRIOR Major Symptoms Score (Mss) Minus Sinus Headache Averaged Over Days 1 to 29.	anti-bacterial agents|antibiotics, antitubercular	MFNS and antibiotic|Matching Placebo nasal spray plus antibiotic	Drug|Drug	sinusitis	Sinusitis	Parallel Assignment	Interventional	Treatment	Randomized	The Study of Nasonex® Compared With Placebo for the Relief of Symptoms Associated With Acute Bacterial Sinusitis When Used With Antibiotics (Study P04824AM3)	2	Mean Difference (Net)	-0.44	NA		-1.14	0.25	95		NA	All	237	Terminated	Phase 3
NCT00423176	4491359	8228462	Baseline Change in AM/PM PRIOR Major Symptoms Score (Mss) Minus Sinus Headache Averaged Over Days 1 to 29.	anti-bacterial agents|antibiotics, antitubercular	MFNS and antibiotic|Matching Placebo nasal spray plus antibiotic	Drug|Drug	sinusitis	Sinusitis	Parallel Assignment	Interventional	Treatment	Randomized	The Study of Nasonex® Compared With Placebo for the Relief of Symptoms Associated With Acute Bacterial Sinusitis When Used With Antibiotics (Study P04824AM3)	2	Mean Difference (Net)	-0.82	NA		-1.65	0	95		NA	All	237	Terminated	Phase 3
NCT00423319	4491342	8228422	Rates of Adjudicated Myocardial Infarction (MI)/Stroke, MI, Stroke, and Thrombocytopenia During the Intended Treatment Period	enoxaparin|apixaban	Enoxaparin|Apixaban|Enoxaparin-matching placebo|Apixaban-matching placebo	Drug|Drug|Drug|Drug	thrombosis|venous thrombosis|pulmonary embolism|embolism	Deep Vein Thrombosis|Pulmonary Embolism	Parallel Assignment	Interventional	Prevention	Randomized	Study of an Investigational Drug for the Prevention of Thrombosis-related Events Following Hip Replacement Surgery (ADVANCE-3)	2	Difference in event rates	-0.04	NA		-0.34	0.26	95		NA	All	5407	Completed	Phase 3
NCT00423319	4491341	8228422	Rates of Adjudicated Myocardial Infarction (MI)/Stroke, MI, Stroke, and Thrombocytopenia During the Intended Treatment Period	enoxaparin|apixaban	Enoxaparin|Apixaban|Enoxaparin-matching placebo|Apixaban-matching placebo	Drug|Drug|Drug|Drug	thrombosis|venous thrombosis|pulmonary embolism|embolism	Deep Vein Thrombosis|Pulmonary Embolism	Parallel Assignment	Interventional	Prevention	Randomized	Study of an Investigational Drug for the Prevention of Thrombosis-related Events Following Hip Replacement Surgery (ADVANCE-3)	2	Difference in event rates	0.07	NA		-0.17	0.34	95		NA	All	5407	Completed	Phase 3
NCT00423319	4491340	8228422	Rates of Adjudicated Myocardial Infarction (MI)/Stroke, MI, Stroke, and Thrombocytopenia During the Intended Treatment Period	enoxaparin|apixaban	Enoxaparin|Apixaban|Enoxaparin-matching placebo|Apixaban-matching placebo	Drug|Drug|Drug|Drug	thrombosis|venous thrombosis|pulmonary embolism|embolism	Deep Vein Thrombosis|Pulmonary Embolism	Parallel Assignment	Interventional	Prevention	Randomized	Study of an Investigational Drug for the Prevention of Thrombosis-related Events Following Hip Replacement Surgery (ADVANCE-3)	2	Difference in event rates	-0.11	NA		-0.35	0.07	95		NA	All	5407	Completed	Phase 3
NCT00423319	4491339	8228422	Rates of Adjudicated Myocardial Infarction (MI)/Stroke, MI, Stroke, and Thrombocytopenia During the Intended Treatment Period	enoxaparin|apixaban	Enoxaparin|Apixaban|Enoxaparin-matching placebo|Apixaban-matching placebo	Drug|Drug|Drug|Drug	thrombosis|venous thrombosis|pulmonary embolism|embolism	Deep Vein Thrombosis|Pulmonary Embolism	Parallel Assignment	Interventional	Prevention	Randomized	Study of an Investigational Drug for the Prevention of Thrombosis-related Events Following Hip Replacement Surgery (ADVANCE-3)	2	Difference in event rates	-0.04	NA		-0.26	0.17	95		NA	All	5407	Completed	Phase 3
NCT00423319	4491344	8228432	Rate of Major Bleeding, Clinically Relevant Nonmajor Bleeding (CRNM), Major or CRNM, and Any Bleeding During the Treatment Period	enoxaparin|apixaban	Enoxaparin|Apixaban|Enoxaparin-matching placebo|Apixaban-matching placebo	Drug|Drug|Drug|Drug	thrombosis|venous thrombosis|pulmonary embolism|embolism	Deep Vein Thrombosis|Pulmonary Embolism	Parallel Assignment	Interventional	Prevention	Randomized	Study of an Investigational Drug for the Prevention of Thrombosis-related Events Following Hip Replacement Surgery (ADVANCE-3)	2	Difference in event rates	-0.21	0.72	Chi-squared	-1.38	0.95	95		NA	All	5407	Completed	Phase 3
NCT00423319	4491346	8228432	Rate of Major Bleeding, Clinically Relevant Nonmajor Bleeding (CRNM), Major or CRNM, and Any Bleeding During the Treatment Period	enoxaparin|apixaban	Enoxaparin|Apixaban|Enoxaparin-matching placebo|Apixaban-matching placebo	Drug|Drug|Drug|Drug	thrombosis|venous thrombosis|pulmonary embolism|embolism	Deep Vein Thrombosis|Pulmonary Embolism	Parallel Assignment	Interventional	Prevention	Randomized	Study of an Investigational Drug for the Prevention of Thrombosis-related Events Following Hip Replacement Surgery (ADVANCE-3)	2	Difference in event rates	0.15	0.54	Chi-squared	-0.33	0.64	95		NA	All	5407	Completed	Phase 3
NCT00423319	4491345	8228432	Rate of Major Bleeding, Clinically Relevant Nonmajor Bleeding (CRNM), Major or CRNM, and Any Bleeding During the Treatment Period	enoxaparin|apixaban	Enoxaparin|Apixaban|Enoxaparin-matching placebo|Apixaban-matching placebo	Drug|Drug|Drug|Drug	thrombosis|venous thrombosis|pulmonary embolism|embolism	Deep Vein Thrombosis|Pulmonary Embolism	Parallel Assignment	Interventional	Prevention	Randomized	Study of an Investigational Drug for the Prevention of Thrombosis-related Events Following Hip Replacement Surgery (ADVANCE-3)	2	Difference in event rates	-0.44	0.43	Chi-squared	-1.53	0.66	95		NA	All	5407	Completed	Phase 3
NCT00423319	4491343	8228432	Rate of Major Bleeding, Clinically Relevant Nonmajor Bleeding (CRNM), Major or CRNM, and Any Bleeding During the Treatment Period	enoxaparin|apixaban	Enoxaparin|Apixaban|Enoxaparin-matching placebo|Apixaban-matching placebo	Drug|Drug|Drug|Drug	thrombosis|venous thrombosis|pulmonary embolism|embolism	Deep Vein Thrombosis|Pulmonary Embolism	Parallel Assignment	Interventional	Prevention	Randomized	Study of an Investigational Drug for the Prevention of Thrombosis-related Events Following Hip Replacement Surgery (ADVANCE-3)	2	Difference in event rate	-0.85	0.34	Chi-squared	-2.61	0.9	95		NA	All	5407	Completed	Phase 3
NCT00423319	4491348	8228434	Rate of Composite of Adjudicated Proximal Deep Vein Thrombosis (DVT), Nonfatal Pulmonary Embolism, and Venous Thromboembolic Event-related Death With Onset During Intended Treatment Period	enoxaparin|apixaban	Enoxaparin|Apixaban|Enoxaparin-matching placebo|Apixaban-matching placebo	Drug|Drug|Drug|Drug	thrombosis|venous thrombosis|pulmonary embolism|embolism	Deep Vein Thrombosis|Pulmonary Embolism	Parallel Assignment	Interventional	Prevention	Randomized	Study of an Investigational Drug for the Prevention of Thrombosis-related Events Following Hip Replacement Surgery (ADVANCE-3)	2	Risk Ratio (RR)	0.4	0.0001	Farrington-Manning test	0.15	0.8	95		NA	All	5407	Completed	Phase 3
NCT00423319	4491347	8228434	Rate of Composite of Adjudicated Proximal Deep Vein Thrombosis (DVT), Nonfatal Pulmonary Embolism, and Venous Thromboembolic Event-related Death With Onset During Intended Treatment Period	enoxaparin|apixaban	Enoxaparin|Apixaban|Enoxaparin-matching placebo|Apixaban-matching placebo	Drug|Drug|Drug|Drug	thrombosis|venous thrombosis|pulmonary embolism|embolism	Deep Vein Thrombosis|Pulmonary Embolism	Parallel Assignment	Interventional	Prevention	Randomized	Study of an Investigational Drug for the Prevention of Thrombosis-related Events Following Hip Replacement Surgery (ADVANCE-3)	2	Risk difference	-0.68	0.0054	Chi-squared	-1.27	-0.17	95		NA	All	5407	Completed	Phase 3
NCT00423319	4491349	8228435	Rate of Composite of Adjudicated Venous Thromboembolic Event (VTE)-Related (Pulmonary Embolism and Symptomatic and Asymptomatic Deep Vein Thrombosis[DVT]) and All-cause Death During the Intended Treatment Period	enoxaparin|apixaban	Enoxaparin|Apixaban|Enoxaparin-matching placebo|Apixaban-matching placebo	Drug|Drug|Drug|Drug	thrombosis|venous thrombosis|pulmonary embolism|embolism	Deep Vein Thrombosis|Pulmonary Embolism	Parallel Assignment	Interventional	Prevention	Randomized	Study of an Investigational Drug for the Prevention of Thrombosis-related Events Following Hip Replacement Surgery (ADVANCE-3)	2	Risk Difference	-2.47	0.0001	Farrington-Manning test	-3.54	1.5	95		NA	All	5407	Completed	Phase 3
NCT00423319	4491350	8228435	Rate of Composite of Adjudicated Venous Thromboembolic Event (VTE)-Related (Pulmonary Embolism and Symptomatic and Asymptomatic Deep Vein Thrombosis[DVT]) and All-cause Death During the Intended Treatment Period	enoxaparin|apixaban	Enoxaparin|Apixaban|Enoxaparin-matching placebo|Apixaban-matching placebo	Drug|Drug|Drug|Drug	thrombosis|venous thrombosis|pulmonary embolism|embolism	Deep Vein Thrombosis|Pulmonary Embolism	Parallel Assignment	Interventional	Prevention	Randomized	Study of an Investigational Drug for the Prevention of Thrombosis-related Events Following Hip Replacement Surgery (ADVANCE-3)	2	Risk Ratio (RR)	0.36	0.0001	Farrington-Manning test	0.22	0.54	95		NA	All	5407	Completed	Phase 3
NCT00423488	4491338	8228407	Percent Change in Low-Density Lipoprotein Cholesterol (LDL-C) From Baseline to Endpoint, After 6 Weeks of Treatment	simvastatin|ezetimibe	Ezetimibe 10 mg|Simvastatin 20 mg|Ezetimibe Placebo|Simvastatin 20 mg|Simvastatin Placebo	Drug|Drug|Drug|Drug|Drug	diabetes mellitus, type 2|coronary artery disease|heart diseases|coronary disease|hypercholesterolemia|diabetes mellitus|myocardial ischemia	Coronary Disease|Diabetes Mellitus, Type 2|Hypercholesterolemia	Parallel Assignment	Interventional	Treatment	Randomized	Ezetimibe and Simvastatin in Primary Hypercholesterolemia, Diabetes Mellitus Type 2, and Coronary Heart Disease (COMPLETED)	2	least-squares means	-11.5	0.005	ANOVA	-19.4	-3.5	95		NA	All	93	Completed	Phase 3
NCT00423579	4491337	8228406	Change in Low-density-lipoprotein Cholesterol (LDL-C) at 6 Weeks	ezetimibe, simvastatin drug combination|ezetimibe|simvastatin	Ezetimibe/Simvastatin 10/20 mg|simvastatin 40 mg	Drug|Drug	myocardial ischemia|hypercholesterolemia|coronary disease|heart diseases|coronary artery disease	Coronary Disease|Hypercholesterolemia	Parallel Assignment	Interventional	Treatment	Randomized	The Effects of Ezetimibe/Simvastatin 10/20 mg Versus Simvastatin 40 mg in High Cholesterol and Coronary Heart Disease Study (P04039AM2)(COMPLETED)	2	Mean Difference (Net)	-14.5	0	Student's t test for independent data	-18.9	-10.1	95		NA	All	120	Completed	Phase 4
NCT00423657	4491323	8228388	Clinical Cure Rate at Test of Cure (TOC) (MITT Population)	aztreonam|vancomycin|ceftaroline fosamil	ceftaroline|vancomycin plus aztreonam|Placebo	Drug|Drug|Drug	infection|bacterial infections|communicable diseases	Bacterial Infections	Parallel Assignment	Interventional	Treatment	Randomized	Comparative Study of Ceftaroline vs. Vancomycin Plus Aztreonam in Adult Subjects With Complicated Skin Infections	2	Risk Difference (RD)	-0.4	NA		-5.8	5	95		NA	All	680	Completed	Phase 3
NCT00423670	4491317	8228378	Number of Participants With SVR Based on Duration of Boceprevir Treatment	ribavirin|peginterferon alfa-2b	boceprevir (SCH 503034)|peginterferon-alfa 2b (PegIntron)|ribavirin|ribavirin (low-dose)	Drug|Drug|Drug|Drug	hepatitis c, chronic|hepatitis|hepatitis, chronic|hepatitis a|hepatitis c	Chronic Hepatitis C	Parallel Assignment	Interventional	Treatment	Randomized	Safety and Efficacy of SCH 503034 in Previously Untreated Subjects With Chronic Hepatitis C Infected With Genotype 1 (Study P03523)	8	Percent difference in SVR rates	15.6	0.0009	Cochran-Mantel-Haenszel Chi-Square Test	6.5	24.8	95		NA	All	765	Completed	Phase 2
NCT00423670	4491318	8228379	Number of Participants With SVR Based on a 4-week lead-in Treatment With PegIntron and Ribavirin	ribavirin|peginterferon alfa-2b	boceprevir (SCH 503034)|peginterferon-alfa 2b (PegIntron)|ribavirin|ribavirin (low-dose)	Drug|Drug|Drug|Drug	hepatitis c, chronic|hepatitis|hepatitis, chronic|hepatitis a|hepatitis c	Chronic Hepatitis C	Parallel Assignment	Interventional	Treatment	Randomized	Safety and Efficacy of SCH 503034 in Previously Untreated Subjects With Chronic Hepatitis C Infected With Genotype 1 (Study P03523)	8	Percent difference in SVR rates	5.1	0.2864	Cochran-Mantel-Haenszel Chi-Square Test	-4.2	14.3	95		NA	All	765	Completed	Phase 2
NCT00423670	4491322	8228380	Number of Participants With Sustained Virologic Response (SVR)	ribavirin|peginterferon alfa-2b	boceprevir (SCH 503034)|peginterferon-alfa 2b (PegIntron)|ribavirin|ribavirin (low-dose)	Drug|Drug|Drug|Drug	hepatitis c, chronic|hepatitis|hepatitis, chronic|hepatitis a|hepatitis c	Chronic Hepatitis C	Parallel Assignment	Interventional	Treatment	Randomized	Safety and Efficacy of SCH 503034 in Previously Untreated Subjects With Chronic Hepatitis C Infected With Genotype 1 (Study P03523)	8	Percent difference in SVR	16.7	0.0126	Cochran-Mantel Haenszel Chi-square test	3.5	30	95		NA	All	765	Completed	Phase 2
NCT00423670	4491321	8228380	Number of Participants With Sustained Virologic Response (SVR)	ribavirin|peginterferon alfa-2b	boceprevir (SCH 503034)|peginterferon-alfa 2b (PegIntron)|ribavirin|ribavirin (low-dose)	Drug|Drug|Drug|Drug	hepatitis c, chronic|hepatitis|hepatitis, chronic|hepatitis a|hepatitis c	Chronic Hepatitis C	Parallel Assignment	Interventional	Treatment	Randomized	Safety and Efficacy of SCH 503034 in Previously Untreated Subjects With Chronic Hepatitis C Infected With Genotype 1 (Study P03523)	8	Percent difference in SVR	18.8	0.0048	Cochran-Mantel Haenszel Chi-square test	5.5	32.2	95		NA	All	765	Completed	Phase 2
NCT00423670	4491320	8228380	Number of Participants With Sustained Virologic Response (SVR)	ribavirin|peginterferon alfa-2b	boceprevir (SCH 503034)|peginterferon-alfa 2b (PegIntron)|ribavirin|ribavirin (low-dose)	Drug|Drug|Drug|Drug	hepatitis c, chronic|hepatitis|hepatitis, chronic|hepatitis a|hepatitis c	Chronic Hepatitis C	Parallel Assignment	Interventional	Treatment	Randomized	Safety and Efficacy of SCH 503034 in Previously Untreated Subjects With Chronic Hepatitis C Infected With Genotype 1 (Study P03523)	8	Percent difference in SVR	29.5	0.0001	Cochran-Mantel Haenszel Chi-square test	16.5	42.5	95		NA	All	765	Completed	Phase 2
NCT00423670	4491319	8228380	Number of Participants With Sustained Virologic Response (SVR)	ribavirin|peginterferon alfa-2b	boceprevir (SCH 503034)|peginterferon-alfa 2b (PegIntron)|ribavirin|ribavirin (low-dose)	Drug|Drug|Drug|Drug	hepatitis c, chronic|hepatitis|hepatitis, chronic|hepatitis a|hepatitis c	Chronic Hepatitis C	Parallel Assignment	Interventional	Treatment	Randomized	Safety and Efficacy of SCH 503034 in Previously Untreated Subjects With Chronic Hepatitis C Infected With Genotype 1 (Study P03523)	8	Percent difference in SVR	37.3	0.0001	Cochran-Mantel Haenszel Chi-square test	24.7	49.8	95		NA	All	765	Completed	Phase 2
NCT00423813	4491315	8228353	Pain VAS (Visual Analog Scale) Response. Percentage of Subjects With a Greater Than or Equal to 30% Reduction in Pain VAS From Baseline (BOCF).	NA	placebo|Xyrem®	Drug|Drug	fibromyalgia|myofascial pain syndromes	Fibromyalgia	Parallel Assignment	Interventional	Treatment	Randomized	A Safety and Efficacy Study of Xyrem® (Sodium Oxybate) to Treat Fibromyalgia.	2		NA	0.001	Chi-squared					NA	All	573	Completed	Phase 3
NCT00423813	4491314	8228353	Pain VAS (Visual Analog Scale) Response. Percentage of Subjects With a Greater Than or Equal to 30% Reduction in Pain VAS From Baseline (BOCF).	NA	placebo|Xyrem®	Drug|Drug	fibromyalgia|myofascial pain syndromes	Fibromyalgia	Parallel Assignment	Interventional	Treatment	Randomized	A Safety and Efficacy Study of Xyrem® (Sodium Oxybate) to Treat Fibromyalgia.	2		NA	0.001	Chi-squared					NA	All	573	Completed	Phase 3
NCT00423813	4491313	8228353	Pain VAS (Visual Analog Scale) Response. Percentage of Subjects With a Greater Than or Equal to 30% Reduction in Pain VAS From Baseline (BOCF).	NA	placebo|Xyrem®	Drug|Drug	fibromyalgia|myofascial pain syndromes	Fibromyalgia	Parallel Assignment	Interventional	Treatment	Randomized	A Safety and Efficacy Study of Xyrem® (Sodium Oxybate) to Treat Fibromyalgia.	2		NA	0.001	Chi-squared					NA	All	573	Completed	Phase 3
NCT00424047	4491291	8228271	Kaplan-Meier Estimate of Duration of Response (Cut-off at a Later Date of 03 March 2008)	bb 1101|dexamethasone|dexamethasone acetate|lenalidomide	CC-5013 plus dexamethasone|Dexamethasone plus Placebo	Drug|Drug	neoplasms, plasma cell|multiple myeloma	Multiple Myeloma	Parallel Assignment	Interventional	Treatment	Randomized	A Study of CC-5013 Plus Dexamethasone Versus Dexamethasone Alone in Previously Treated Subjects With Multiple Myeloma	2	Hazard Ratio (HR)	0.619	0.032	Log Rank	0.398	0.964	95		NA	All	351	Completed	Phase 3
NCT00424047	4491292	8228272	Time to First Worsening on the Eastern Cooperative Oncology Group (ECOG) Performance Scale (Later Cut-off Date of 02 March 2008)	bb 1101|dexamethasone|dexamethasone acetate|lenalidomide	CC-5013 plus dexamethasone|Dexamethasone plus Placebo	Drug|Drug	neoplasms, plasma cell|multiple myeloma	Multiple Myeloma	Parallel Assignment	Interventional	Treatment	Randomized	A Study of CC-5013 Plus Dexamethasone Versus Dexamethasone Alone in Previously Treated Subjects With Multiple Myeloma	2	Hazard Ratio (HR)	1.135	0.359	Log Rank	0.866	1.486	95		NA	All	351	Completed	Phase 3
NCT00424047	4491293	8228273	Time to First Worsening on the Eastern Cooperative Oncology Group (ECOG) Performance Scale	bb 1101|dexamethasone|dexamethasone acetate|lenalidomide	CC-5013 plus dexamethasone|Dexamethasone plus Placebo	Drug|Drug	neoplasms, plasma cell|multiple myeloma	Multiple Myeloma	Parallel Assignment	Interventional	Treatment	Randomized	A Study of CC-5013 Plus Dexamethasone Versus Dexamethasone Alone in Previously Treated Subjects With Multiple Myeloma	2	Hazard Ratio (HR)	1.166	0.271	Log Rank	0.887	1.532	95		NA	All	351	Completed	Phase 3
NCT00424047	4491294	8228274	Kaplan-Meier Estimate of Time to Tumor Progression (TTP) (Later Cut-off Date of 02 Mar 2008)	bb 1101|dexamethasone|dexamethasone acetate|lenalidomide	CC-5013 plus dexamethasone|Dexamethasone plus Placebo	Drug|Drug	neoplasms, plasma cell|multiple myeloma	Multiple Myeloma	Parallel Assignment	Interventional	Treatment	Randomized	A Study of CC-5013 Plus Dexamethasone Versus Dexamethasone Alone in Previously Treated Subjects With Multiple Myeloma	2	Hazard Ratio (HR)	0.362	0.001	Log Rank	0.27	0.478	95		NA	All	351	Completed	Phase 3
NCT00424047	4491295	8228275	Kaplan-Meier Estimate of Duration of Response	bb 1101|dexamethasone|dexamethasone acetate|lenalidomide	CC-5013 plus dexamethasone|Dexamethasone plus Placebo	Drug|Drug	neoplasms, plasma cell|multiple myeloma	Multiple Myeloma	Parallel Assignment	Interventional	Treatment	Randomized	A Study of CC-5013 Plus Dexamethasone Versus Dexamethasone Alone in Previously Treated Subjects With Multiple Myeloma	2	Hazard Ratio (HR)	0.558	0.021	Log Rank	0.338	0.921	95		NA	All	351	Completed	Phase 3
NCT00424047	4491296	8228278	Myeloma Response Rates Based on the Reviewers Best Response Assessment (Later Cut-off Date of 02 March 2008)	bb 1101|dexamethasone|dexamethasone acetate|lenalidomide	CC-5013 plus dexamethasone|Dexamethasone plus Placebo	Drug|Drug	neoplasms, plasma cell|multiple myeloma	Multiple Myeloma	Parallel Assignment	Interventional	Treatment	Randomized	A Study of CC-5013 Plus Dexamethasone Versus Dexamethasone Alone in Previously Treated Subjects With Multiple Myeloma	2		NA	0.001	Wilcoxon (Mann-Whitney)					NA	All	351	Completed	Phase 3
NCT00424047	4491297	8228279	Summary of Myeloma Response Rates Based on Best Response Assessment	bb 1101|dexamethasone|dexamethasone acetate|lenalidomide	CC-5013 plus dexamethasone|Dexamethasone plus Placebo	Drug|Drug	neoplasms, plasma cell|multiple myeloma	Multiple Myeloma	Parallel Assignment	Interventional	Treatment	Randomized	A Study of CC-5013 Plus Dexamethasone Versus Dexamethasone Alone in Previously Treated Subjects With Multiple Myeloma	2		NA	0.001	Wilcoxon (Mann-Whitney)					NA	All	351	Completed	Phase 3
NCT00424047	4491298	8228280	Kaplan-Meier Estimate of Overall Survival (OS) (Later Cut-off Date of 02 March 2008)	bb 1101|dexamethasone|dexamethasone acetate|lenalidomide	CC-5013 plus dexamethasone|Dexamethasone plus Placebo	Drug|Drug	neoplasms, plasma cell|multiple myeloma	Multiple Myeloma	Parallel Assignment	Interventional	Treatment	Randomized	A Study of CC-5013 Plus Dexamethasone Versus Dexamethasone Alone in Previously Treated Subjects With Multiple Myeloma	2	Hazard Ratio (HR)	0.863	0.302	Log Rank	0.651	1.143	95		NA	All	351	Completed	Phase 3
NCT00424047	4491299	8228281	Kaplan-Meier Estimate of Overall Survival (OS)	bb 1101|dexamethasone|dexamethasone acetate|lenalidomide	CC-5013 plus dexamethasone|Dexamethasone plus Placebo	Drug|Drug	neoplasms, plasma cell|multiple myeloma	Multiple Myeloma	Parallel Assignment	Interventional	Treatment	Randomized	A Study of CC-5013 Plus Dexamethasone Versus Dexamethasone Alone in Previously Treated Subjects With Multiple Myeloma	2	Hazard Ratio (HR)	0.73	0.105	Log Rank	0.498	1.07	95		NA	All	351	Completed	Phase 3
NCT00424047	4491300	8228282	Kaplan-Meier Estimate of Time to Tumor Progression (TTP)	bb 1101|dexamethasone|dexamethasone acetate|lenalidomide	CC-5013 plus dexamethasone|Dexamethasone plus Placebo	Drug|Drug	neoplasms, plasma cell|multiple myeloma	Multiple Myeloma	Parallel Assignment	Interventional	Treatment	Randomized	A Study of CC-5013 Plus Dexamethasone Versus Dexamethasone Alone in Previously Treated Subjects With Multiple Myeloma	2	Hazard Ratio (HR)	0.324	0.001	Log Rank	0.24	0.438	95		NA	All	351	Completed	Phase 3
NCT00424190	4491289	8228263	Clinical Cure Rate at Test of Cure (TOC) (MITT Population)	vancomycin|ceftaroline fosamil|aztreonam	IV Vancomycin plus IV Aztreonam|Ceftaroline	Drug|Drug	communicable diseases|bacterial infections|infection	Bacterial Infections	Parallel Assignment	Interventional	Treatment	Randomized	Comparative Study of Ceftaroline vs. Vancomycin Plus Aztreonam in Adult Subjects With Complicated Skin Infections	2	Risk Difference (RD)	1	NA		-4.2	6.2	95		NA	All	698	Completed	Phase 3
NCT00424255	4491286	8228255	Disease Free Survival (DFS)	lapatinib	Lapatinib|Chemoradiation|Placebo	Drug|Radiation|Other	head and neck neoplasms	Neoplasms, Head and Neck	Parallel Assignment	Interventional	Treatment	Randomized	Study Of Adjuvant Lapatinib In High-Risk Head And Neck Cancer Subjects After Surgery	2	Hazard Ratio (HR)	1.1	NA		0.85	1.43	95		NA	All	688	Completed	Phase 3
NCT00424255	4491287	8228255	Disease Free Survival (DFS)	lapatinib	Lapatinib|Chemoradiation|Placebo	Drug|Radiation|Other	head and neck neoplasms	Neoplasms, Head and Neck	Parallel Assignment	Interventional	Treatment	Randomized	Study Of Adjuvant Lapatinib In High-Risk Head And Neck Cancer Subjects After Surgery	2		NA	0.4502	Non-stratified log-rank test					NA	All	688	Completed	Phase 3
NCT00424255	4491288	8228255	Disease Free Survival (DFS)	lapatinib	Lapatinib|Chemoradiation|Placebo	Drug|Radiation|Other	head and neck neoplasms	Neoplasms, Head and Neck	Parallel Assignment	Interventional	Treatment	Randomized	Study Of Adjuvant Lapatinib In High-Risk Head And Neck Cancer Subjects After Surgery	2		NA	0.2251	Non-stratified log-rank test					NA	All	688	Completed	Phase 3
NCT00424268	4491281	8228230	Shortness of Breath Questionnaire (SOBQ) Total Score	NA	Roflumilast|Placebo	Drug|Drug	lung diseases|lung diseases, obstructive|pulmonary disease, chronic obstructive	Chronic Obstructive Pulmonary Disease	Parallel Assignment	Interventional	Treatment	Randomized	Effect of Roflumilast in Chronic Obstructive Pulmonary Disease (COPD) Patients Treated With Tiotropium: The HELIOS Study (BY217/M2-128)	2	Mean Difference (Net)	-2.6	0.0051	ANCOVA	-4.5	-0.8	95	Standard Error of the Mean	0.9	All	743	Completed	Phase 3
NCT00424268	4491282	8228231	Transition Dyspnea Index (TDI) Focal Score	NA	Roflumilast|Placebo	Drug|Drug	lung diseases|lung diseases, obstructive|pulmonary disease, chronic obstructive	Chronic Obstructive Pulmonary Disease	Parallel Assignment	Interventional	Treatment	Randomized	Effect of Roflumilast in Chronic Obstructive Pulmonary Disease (COPD) Patients Treated With Tiotropium: The HELIOS Study (BY217/M2-128)	2	Mean Difference (Final Values)	0.4	0.0032	ANCOVA	0.1	0.7	95	Standard Error of the Mean	0.1	All	743	Completed	Phase 3
NCT00424268	4491283	8228232	COPD Exacerbation Rate (Moderate or Severe)	NA	Roflumilast|Placebo	Drug|Drug	lung diseases|lung diseases, obstructive|pulmonary disease, chronic obstructive	Chronic Obstructive Pulmonary Disease	Parallel Assignment	Interventional	Treatment	Randomized	Effect of Roflumilast in Chronic Obstructive Pulmonary Disease (COPD) Patients Treated With Tiotropium: The HELIOS Study (BY217/M2-128)	2	Rate ratio	0.768	0.1957	Poisson regression	0.515	1.146	95	Standard Error of the Mean	0.157	All	743	Completed	Phase 3
NCT00424268	4491284	8228233	Post-bronchodilator FEV1	NA	Roflumilast|Placebo	Drug|Drug	lung diseases|lung diseases, obstructive|pulmonary disease, chronic obstructive	Chronic Obstructive Pulmonary Disease	Parallel Assignment	Interventional	Treatment	Randomized	Effect of Roflumilast in Chronic Obstructive Pulmonary Disease (COPD) Patients Treated With Tiotropium: The HELIOS Study (BY217/M2-128)	2	Mean Difference (Net)	81	0.0001	ANCOVA	51	110	95	Standard Error of the Mean	15	All	743	Completed	Phase 3
NCT00424268	4491285	8228234	Pre-bronchodilator Forced Expiratory Volume in First Second (FEV1)	NA	Roflumilast|Placebo	Drug|Drug	lung diseases|lung diseases, obstructive|pulmonary disease, chronic obstructive	Chronic Obstructive Pulmonary Disease	Parallel Assignment	Interventional	Treatment	Randomized	Effect of Roflumilast in Chronic Obstructive Pulmonary Disease (COPD) Patients Treated With Tiotropium: The HELIOS Study (BY217/M2-128)	2	Mean Difference (Net)	80	0.0001	ANCOVA	51	110	95	Standard Error of the Mean	15	All	743	Completed	Phase 3
NCT00424294	4491230	8228217	Change From Baseline in Duration of Morning Stiffness at Week 1, 2, 4, 8 and 12	methotrexate|celecoxib	CP-195,543|celecoxib|Methotrexate	Drug|Drug|Drug	arthritis, rheumatoid|arthritis	Arthritis, Rheumatoid	Parallel Assignment	Interventional	Treatment	Randomized	A Study Of CP-195543 And Celecoxib Dual Therapy In Subjects With Rheumatoid Arthritis	3		NA	0.08	ANCOVA					NA	All	70	Terminated	Phase 2
NCT00424294	4491228	8228217	Change From Baseline in Duration of Morning Stiffness at Week 1, 2, 4, 8 and 12	methotrexate|celecoxib	CP-195,543|celecoxib|Methotrexate	Drug|Drug|Drug	arthritis, rheumatoid|arthritis	Arthritis, Rheumatoid	Parallel Assignment	Interventional	Treatment	Randomized	A Study Of CP-195543 And Celecoxib Dual Therapy In Subjects With Rheumatoid Arthritis	3		NA	0.267	ANCOVA					NA	All	70	Terminated	Phase 2
NCT00424294	4491231	8228217	Change From Baseline in Duration of Morning Stiffness at Week 1, 2, 4, 8 and 12	methotrexate|celecoxib	CP-195,543|celecoxib|Methotrexate	Drug|Drug|Drug	arthritis, rheumatoid|arthritis	Arthritis, Rheumatoid	Parallel Assignment	Interventional	Treatment	Randomized	A Study Of CP-195543 And Celecoxib Dual Therapy In Subjects With Rheumatoid Arthritis	3		NA	0.291	ANCOVA					NA	All	70	Terminated	Phase 2
NCT00424294	4491227	8228217	Change From Baseline in Duration of Morning Stiffness at Week 1, 2, 4, 8 and 12	methotrexate|celecoxib	CP-195,543|celecoxib|Methotrexate	Drug|Drug|Drug	arthritis, rheumatoid|arthritis	Arthritis, Rheumatoid	Parallel Assignment	Interventional	Treatment	Randomized	A Study Of CP-195543 And Celecoxib Dual Therapy In Subjects With Rheumatoid Arthritis	3		NA	0.1	ANCOVA					NA	All	70	Terminated	Phase 2
NCT00424294	4491229	8228217	Change From Baseline in Duration of Morning Stiffness at Week 1, 2, 4, 8 and 12	methotrexate|celecoxib	CP-195,543|celecoxib|Methotrexate	Drug|Drug|Drug	arthritis, rheumatoid|arthritis	Arthritis, Rheumatoid	Parallel Assignment	Interventional	Treatment	Randomized	A Study Of CP-195543 And Celecoxib Dual Therapy In Subjects With Rheumatoid Arthritis	3		NA	0.466	ANCOVA					NA	All	70	Terminated	Phase 2
NCT00424294	4491232	8228218	Change From Baseline in Disease Activity Score Based on 28-Joints Count and C-Reactive Protein (3 Variables) (DAS28-3 [CRP]) at Week 1, 2, 4, 8 and 12	methotrexate|celecoxib	CP-195,543|celecoxib|Methotrexate	Drug|Drug|Drug	arthritis, rheumatoid|arthritis	Arthritis, Rheumatoid	Parallel Assignment	Interventional	Treatment	Randomized	A Study Of CP-195543 And Celecoxib Dual Therapy In Subjects With Rheumatoid Arthritis	3		NA	0.977	ANCOVA					NA	All	70	Terminated	Phase 2
NCT00424294	4491234	8228218	Change From Baseline in Disease Activity Score Based on 28-Joints Count and C-Reactive Protein (3 Variables) (DAS28-3 [CRP]) at Week 1, 2, 4, 8 and 12	methotrexate|celecoxib	CP-195,543|celecoxib|Methotrexate	Drug|Drug|Drug	arthritis, rheumatoid|arthritis	Arthritis, Rheumatoid	Parallel Assignment	Interventional	Treatment	Randomized	A Study Of CP-195543 And Celecoxib Dual Therapy In Subjects With Rheumatoid Arthritis	3		NA	0.948	ANCOVA					NA	All	70	Terminated	Phase 2
NCT00424294	4491235	8228218	Change From Baseline in Disease Activity Score Based on 28-Joints Count and C-Reactive Protein (3 Variables) (DAS28-3 [CRP]) at Week 1, 2, 4, 8 and 12	methotrexate|celecoxib	CP-195,543|celecoxib|Methotrexate	Drug|Drug|Drug	arthritis, rheumatoid|arthritis	Arthritis, Rheumatoid	Parallel Assignment	Interventional	Treatment	Randomized	A Study Of CP-195543 And Celecoxib Dual Therapy In Subjects With Rheumatoid Arthritis	3		NA	0.167	ANCOVA					NA	All	70	Terminated	Phase 2
NCT00424294	4491233	8228218	Change From Baseline in Disease Activity Score Based on 28-Joints Count and C-Reactive Protein (3 Variables) (DAS28-3 [CRP]) at Week 1, 2, 4, 8 and 12	methotrexate|celecoxib	CP-195,543|celecoxib|Methotrexate	Drug|Drug|Drug	arthritis, rheumatoid|arthritis	Arthritis, Rheumatoid	Parallel Assignment	Interventional	Treatment	Randomized	A Study Of CP-195543 And Celecoxib Dual Therapy In Subjects With Rheumatoid Arthritis	3		NA	0.834	ANCOVA					NA	All	70	Terminated	Phase 2
NCT00424294	4491236	8228218	Change From Baseline in Disease Activity Score Based on 28-Joints Count and C-Reactive Protein (3 Variables) (DAS28-3 [CRP]) at Week 1, 2, 4, 8 and 12	methotrexate|celecoxib	CP-195,543|celecoxib|Methotrexate	Drug|Drug|Drug	arthritis, rheumatoid|arthritis	Arthritis, Rheumatoid	Parallel Assignment	Interventional	Treatment	Randomized	A Study Of CP-195543 And Celecoxib Dual Therapy In Subjects With Rheumatoid Arthritis	3		NA	0.701	ANCOVA					NA	All	70	Terminated	Phase 2
NCT00424294	4491240	8228219	Change From Baseline in C-Reactive Protein (CRP) at Week 1, 2, 4, 8 and 12	methotrexate|celecoxib	CP-195,543|celecoxib|Methotrexate	Drug|Drug|Drug	arthritis, rheumatoid|arthritis	Arthritis, Rheumatoid	Parallel Assignment	Interventional	Treatment	Randomized	A Study Of CP-195543 And Celecoxib Dual Therapy In Subjects With Rheumatoid Arthritis	3		NA	0.108	ANCOVA					NA	All	70	Terminated	Phase 2
NCT00424294	4491241	8228219	Change From Baseline in C-Reactive Protein (CRP) at Week 1, 2, 4, 8 and 12	methotrexate|celecoxib	CP-195,543|celecoxib|Methotrexate	Drug|Drug|Drug	arthritis, rheumatoid|arthritis	Arthritis, Rheumatoid	Parallel Assignment	Interventional	Treatment	Randomized	A Study Of CP-195543 And Celecoxib Dual Therapy In Subjects With Rheumatoid Arthritis	3		NA	0.052	ANCOVA					NA	All	70	Terminated	Phase 2
NCT00424294	4491238	8228219	Change From Baseline in C-Reactive Protein (CRP) at Week 1, 2, 4, 8 and 12	methotrexate|celecoxib	CP-195,543|celecoxib|Methotrexate	Drug|Drug|Drug	arthritis, rheumatoid|arthritis	Arthritis, Rheumatoid	Parallel Assignment	Interventional	Treatment	Randomized	A Study Of CP-195543 And Celecoxib Dual Therapy In Subjects With Rheumatoid Arthritis	3		NA	0.342	ANCOVA					NA	All	70	Terminated	Phase 2
NCT00424294	4491239	8228219	Change From Baseline in C-Reactive Protein (CRP) at Week 1, 2, 4, 8 and 12	methotrexate|celecoxib	CP-195,543|celecoxib|Methotrexate	Drug|Drug|Drug	arthritis, rheumatoid|arthritis	Arthritis, Rheumatoid	Parallel Assignment	Interventional	Treatment	Randomized	A Study Of CP-195543 And Celecoxib Dual Therapy In Subjects With Rheumatoid Arthritis	3		NA	0.573	ANCOVA					NA	All	70	Terminated	Phase 2
NCT00424294	4491237	8228219	Change From Baseline in C-Reactive Protein (CRP) at Week 1, 2, 4, 8 and 12	methotrexate|celecoxib	CP-195,543|celecoxib|Methotrexate	Drug|Drug|Drug	arthritis, rheumatoid|arthritis	Arthritis, Rheumatoid	Parallel Assignment	Interventional	Treatment	Randomized	A Study Of CP-195543 And Celecoxib Dual Therapy In Subjects With Rheumatoid Arthritis	3		NA	0.501	ANCOVA					NA	All	70	Terminated	Phase 2
NCT00424294	4491246	8228220	Change From Baseline in Health Assessment Questionnaire-Disability Index (HAQ-DI) Score at Week 1, 2, 4, 8 and 12	methotrexate|celecoxib	CP-195,543|celecoxib|Methotrexate	Drug|Drug|Drug	arthritis, rheumatoid|arthritis	Arthritis, Rheumatoid	Parallel Assignment	Interventional	Treatment	Randomized	A Study Of CP-195543 And Celecoxib Dual Therapy In Subjects With Rheumatoid Arthritis	3		NA	0.369	ANCOVA					NA	All	70	Terminated	Phase 2
NCT00424294	4491245	8228220	Change From Baseline in Health Assessment Questionnaire-Disability Index (HAQ-DI) Score at Week 1, 2, 4, 8 and 12	methotrexate|celecoxib	CP-195,543|celecoxib|Methotrexate	Drug|Drug|Drug	arthritis, rheumatoid|arthritis	Arthritis, Rheumatoid	Parallel Assignment	Interventional	Treatment	Randomized	A Study Of CP-195543 And Celecoxib Dual Therapy In Subjects With Rheumatoid Arthritis	3		NA	0.666	ANCOVA					NA	All	70	Terminated	Phase 2
NCT00424294	4491244	8228220	Change From Baseline in Health Assessment Questionnaire-Disability Index (HAQ-DI) Score at Week 1, 2, 4, 8 and 12	methotrexate|celecoxib	CP-195,543|celecoxib|Methotrexate	Drug|Drug|Drug	arthritis, rheumatoid|arthritis	Arthritis, Rheumatoid	Parallel Assignment	Interventional	Treatment	Randomized	A Study Of CP-195543 And Celecoxib Dual Therapy In Subjects With Rheumatoid Arthritis	3		NA	0.53	ANCOVA					NA	All	70	Terminated	Phase 2
NCT00424294	4491242	8228220	Change From Baseline in Health Assessment Questionnaire-Disability Index (HAQ-DI) Score at Week 1, 2, 4, 8 and 12	methotrexate|celecoxib	CP-195,543|celecoxib|Methotrexate	Drug|Drug|Drug	arthritis, rheumatoid|arthritis	Arthritis, Rheumatoid	Parallel Assignment	Interventional	Treatment	Randomized	A Study Of CP-195543 And Celecoxib Dual Therapy In Subjects With Rheumatoid Arthritis	3		NA	0.801	ANCOVA					NA	All	70	Terminated	Phase 2
NCT00424294	4491243	8228220	Change From Baseline in Health Assessment Questionnaire-Disability Index (HAQ-DI) Score at Week 1, 2, 4, 8 and 12	methotrexate|celecoxib	CP-195,543|celecoxib|Methotrexate	Drug|Drug|Drug	arthritis, rheumatoid|arthritis	Arthritis, Rheumatoid	Parallel Assignment	Interventional	Treatment	Randomized	A Study Of CP-195543 And Celecoxib Dual Therapy In Subjects With Rheumatoid Arthritis	3		NA	0.632	ANCOVA					NA	All	70	Terminated	Phase 2
NCT00424294	4491250	8228221	Change From Baseline in Physician's Global Assessment of Arthritis at Week 1, 2, 4, 8 and 12	methotrexate|celecoxib	CP-195,543|celecoxib|Methotrexate	Drug|Drug|Drug	arthritis, rheumatoid|arthritis	Arthritis, Rheumatoid	Parallel Assignment	Interventional	Treatment	Randomized	A Study Of CP-195543 And Celecoxib Dual Therapy In Subjects With Rheumatoid Arthritis	3		NA	0.386	ANCOVA					NA	All	70	Terminated	Phase 2
NCT00424294	4491247	8228221	Change From Baseline in Physician's Global Assessment of Arthritis at Week 1, 2, 4, 8 and 12	methotrexate|celecoxib	CP-195,543|celecoxib|Methotrexate	Drug|Drug|Drug	arthritis, rheumatoid|arthritis	Arthritis, Rheumatoid	Parallel Assignment	Interventional	Treatment	Randomized	A Study Of CP-195543 And Celecoxib Dual Therapy In Subjects With Rheumatoid Arthritis	3		NA	0.994	ANCOVA					NA	All	70	Terminated	Phase 2
NCT00424294	4491251	8228221	Change From Baseline in Physician's Global Assessment of Arthritis at Week 1, 2, 4, 8 and 12	methotrexate|celecoxib	CP-195,543|celecoxib|Methotrexate	Drug|Drug|Drug	arthritis, rheumatoid|arthritis	Arthritis, Rheumatoid	Parallel Assignment	Interventional	Treatment	Randomized	A Study Of CP-195543 And Celecoxib Dual Therapy In Subjects With Rheumatoid Arthritis	3		NA	0.325	ANCOVA					NA	All	70	Terminated	Phase 2
NCT00424294	4491249	8228221	Change From Baseline in Physician's Global Assessment of Arthritis at Week 1, 2, 4, 8 and 12	methotrexate|celecoxib	CP-195,543|celecoxib|Methotrexate	Drug|Drug|Drug	arthritis, rheumatoid|arthritis	Arthritis, Rheumatoid	Parallel Assignment	Interventional	Treatment	Randomized	A Study Of CP-195543 And Celecoxib Dual Therapy In Subjects With Rheumatoid Arthritis	3		NA	0.532	ANCOVA					NA	All	70	Terminated	Phase 2
NCT00424294	4491248	8228221	Change From Baseline in Physician's Global Assessment of Arthritis at Week 1, 2, 4, 8 and 12	methotrexate|celecoxib	CP-195,543|celecoxib|Methotrexate	Drug|Drug|Drug	arthritis, rheumatoid|arthritis	Arthritis, Rheumatoid	Parallel Assignment	Interventional	Treatment	Randomized	A Study Of CP-195543 And Celecoxib Dual Therapy In Subjects With Rheumatoid Arthritis	3		NA	0.909	ANCOVA					NA	All	70	Terminated	Phase 2
NCT00424294	4491256	8228222	Change From Baseline in Patient's Global Assessment of Arthritis at Week 1, 2, 4, 8 and 12	methotrexate|celecoxib	CP-195,543|celecoxib|Methotrexate	Drug|Drug|Drug	arthritis, rheumatoid|arthritis	Arthritis, Rheumatoid	Parallel Assignment	Interventional	Treatment	Randomized	A Study Of CP-195543 And Celecoxib Dual Therapy In Subjects With Rheumatoid Arthritis	3		NA	0.172	ANCOVA					NA	All	70	Terminated	Phase 2
NCT00424294	4491255	8228222	Change From Baseline in Patient's Global Assessment of Arthritis at Week 1, 2, 4, 8 and 12	methotrexate|celecoxib	CP-195,543|celecoxib|Methotrexate	Drug|Drug|Drug	arthritis, rheumatoid|arthritis	Arthritis, Rheumatoid	Parallel Assignment	Interventional	Treatment	Randomized	A Study Of CP-195543 And Celecoxib Dual Therapy In Subjects With Rheumatoid Arthritis	3		NA	0.738	ANCOVA					NA	All	70	Terminated	Phase 2
NCT00424294	4491253	8228222	Change From Baseline in Patient's Global Assessment of Arthritis at Week 1, 2, 4, 8 and 12	methotrexate|celecoxib	CP-195,543|celecoxib|Methotrexate	Drug|Drug|Drug	arthritis, rheumatoid|arthritis	Arthritis, Rheumatoid	Parallel Assignment	Interventional	Treatment	Randomized	A Study Of CP-195543 And Celecoxib Dual Therapy In Subjects With Rheumatoid Arthritis	3		NA	0.428	ANCOVA					NA	All	70	Terminated	Phase 2
NCT00424294	4491254	8228222	Change From Baseline in Patient's Global Assessment of Arthritis at Week 1, 2, 4, 8 and 12	methotrexate|celecoxib	CP-195,543|celecoxib|Methotrexate	Drug|Drug|Drug	arthritis, rheumatoid|arthritis	Arthritis, Rheumatoid	Parallel Assignment	Interventional	Treatment	Randomized	A Study Of CP-195543 And Celecoxib Dual Therapy In Subjects With Rheumatoid Arthritis	3		NA	0.948	ANCOVA					NA	All	70	Terminated	Phase 2
NCT00424294	4491252	8228222	Change From Baseline in Patient's Global Assessment of Arthritis at Week 1, 2, 4, 8 and 12	methotrexate|celecoxib	CP-195,543|celecoxib|Methotrexate	Drug|Drug|Drug	arthritis, rheumatoid|arthritis	Arthritis, Rheumatoid	Parallel Assignment	Interventional	Treatment	Randomized	A Study Of CP-195543 And Celecoxib Dual Therapy In Subjects With Rheumatoid Arthritis	3		NA	0.861	ANCOVA					NA	All	70	Terminated	Phase 2
NCT00424294	4491260	8228223	Change From Baseline in Patient's Assessment of Arthritis Pain at Week 1, 2, 4, 8 and 12	methotrexate|celecoxib	CP-195,543|celecoxib|Methotrexate	Drug|Drug|Drug	arthritis, rheumatoid|arthritis	Arthritis, Rheumatoid	Parallel Assignment	Interventional	Treatment	Randomized	A Study Of CP-195543 And Celecoxib Dual Therapy In Subjects With Rheumatoid Arthritis	3		NA	0.743	ANCOVA					NA	All	70	Terminated	Phase 2
NCT00424294	4491261	8228223	Change From Baseline in Patient's Assessment of Arthritis Pain at Week 1, 2, 4, 8 and 12	methotrexate|celecoxib	CP-195,543|celecoxib|Methotrexate	Drug|Drug|Drug	arthritis, rheumatoid|arthritis	Arthritis, Rheumatoid	Parallel Assignment	Interventional	Treatment	Randomized	A Study Of CP-195543 And Celecoxib Dual Therapy In Subjects With Rheumatoid Arthritis	3		NA	0.507	ANCOVA					NA	All	70	Terminated	Phase 2
NCT00424294	4491257	8228223	Change From Baseline in Patient's Assessment of Arthritis Pain at Week 1, 2, 4, 8 and 12	methotrexate|celecoxib	CP-195,543|celecoxib|Methotrexate	Drug|Drug|Drug	arthritis, rheumatoid|arthritis	Arthritis, Rheumatoid	Parallel Assignment	Interventional	Treatment	Randomized	A Study Of CP-195543 And Celecoxib Dual Therapy In Subjects With Rheumatoid Arthritis	3		NA	0.558	ANCOVA					NA	All	70	Terminated	Phase 2
NCT00424294	4491259	8228223	Change From Baseline in Patient's Assessment of Arthritis Pain at Week 1, 2, 4, 8 and 12	methotrexate|celecoxib	CP-195,543|celecoxib|Methotrexate	Drug|Drug|Drug	arthritis, rheumatoid|arthritis	Arthritis, Rheumatoid	Parallel Assignment	Interventional	Treatment	Randomized	A Study Of CP-195543 And Celecoxib Dual Therapy In Subjects With Rheumatoid Arthritis	3		NA	0.914	ANCOVA					NA	All	70	Terminated	Phase 2
NCT00424294	4491258	8228223	Change From Baseline in Patient's Assessment of Arthritis Pain at Week 1, 2, 4, 8 and 12	methotrexate|celecoxib	CP-195,543|celecoxib|Methotrexate	Drug|Drug|Drug	arthritis, rheumatoid|arthritis	Arthritis, Rheumatoid	Parallel Assignment	Interventional	Treatment	Randomized	A Study Of CP-195543 And Celecoxib Dual Therapy In Subjects With Rheumatoid Arthritis	3		NA	0.715	ANCOVA					NA	All	70	Terminated	Phase 2
NCT00424294	4491264	8228224	Change From Baseline in Swollen Joint Count (SJC) at Week 1, 2, 4, 8 and 12	methotrexate|celecoxib	CP-195,543|celecoxib|Methotrexate	Drug|Drug|Drug	arthritis, rheumatoid|arthritis	Arthritis, Rheumatoid	Parallel Assignment	Interventional	Treatment	Randomized	A Study Of CP-195543 And Celecoxib Dual Therapy In Subjects With Rheumatoid Arthritis	3		NA	0.031	ANCOVA					NA	All	70	Terminated	Phase 2
NCT00424294	4491263	8228224	Change From Baseline in Swollen Joint Count (SJC) at Week 1, 2, 4, 8 and 12	methotrexate|celecoxib	CP-195,543|celecoxib|Methotrexate	Drug|Drug|Drug	arthritis, rheumatoid|arthritis	Arthritis, Rheumatoid	Parallel Assignment	Interventional	Treatment	Randomized	A Study Of CP-195543 And Celecoxib Dual Therapy In Subjects With Rheumatoid Arthritis	3		NA	0.018	ANCOVA					NA	All	70	Terminated	Phase 2
NCT00424294	4491266	8228224	Change From Baseline in Swollen Joint Count (SJC) at Week 1, 2, 4, 8 and 12	methotrexate|celecoxib	CP-195,543|celecoxib|Methotrexate	Drug|Drug|Drug	arthritis, rheumatoid|arthritis	Arthritis, Rheumatoid	Parallel Assignment	Interventional	Treatment	Randomized	A Study Of CP-195543 And Celecoxib Dual Therapy In Subjects With Rheumatoid Arthritis	3		NA	0.252	ANCOVA					NA	All	70	Terminated	Phase 2
NCT00424294	4491265	8228224	Change From Baseline in Swollen Joint Count (SJC) at Week 1, 2, 4, 8 and 12	methotrexate|celecoxib	CP-195,543|celecoxib|Methotrexate	Drug|Drug|Drug	arthritis, rheumatoid|arthritis	Arthritis, Rheumatoid	Parallel Assignment	Interventional	Treatment	Randomized	A Study Of CP-195543 And Celecoxib Dual Therapy In Subjects With Rheumatoid Arthritis	3		NA	0.032	ANCOVA					NA	All	70	Terminated	Phase 2
NCT00424294	4491262	8228224	Change From Baseline in Swollen Joint Count (SJC) at Week 1, 2, 4, 8 and 12	methotrexate|celecoxib	CP-195,543|celecoxib|Methotrexate	Drug|Drug|Drug	arthritis, rheumatoid|arthritis	Arthritis, Rheumatoid	Parallel Assignment	Interventional	Treatment	Randomized	A Study Of CP-195543 And Celecoxib Dual Therapy In Subjects With Rheumatoid Arthritis	3		NA	0.17	ANCOVA					NA	All	70	Terminated	Phase 2
NCT00424294	4491270	8228225	Change From Baseline in Tender/Painful Joint Count (TJC) at Week 1, 2, 4, 8 and 12	methotrexate|celecoxib	CP-195,543|celecoxib|Methotrexate	Drug|Drug|Drug	arthritis, rheumatoid|arthritis	Arthritis, Rheumatoid	Parallel Assignment	Interventional	Treatment	Randomized	A Study Of CP-195543 And Celecoxib Dual Therapy In Subjects With Rheumatoid Arthritis	3		NA	0.044	ANCOVA					NA	All	70	Terminated	Phase 2
NCT00424294	4491269	8228225	Change From Baseline in Tender/Painful Joint Count (TJC) at Week 1, 2, 4, 8 and 12	methotrexate|celecoxib	CP-195,543|celecoxib|Methotrexate	Drug|Drug|Drug	arthritis, rheumatoid|arthritis	Arthritis, Rheumatoid	Parallel Assignment	Interventional	Treatment	Randomized	A Study Of CP-195543 And Celecoxib Dual Therapy In Subjects With Rheumatoid Arthritis	3		NA	0.957	ANCOVA					NA	All	70	Terminated	Phase 2
NCT00424294	4491267	8228225	Change From Baseline in Tender/Painful Joint Count (TJC) at Week 1, 2, 4, 8 and 12	methotrexate|celecoxib	CP-195,543|celecoxib|Methotrexate	Drug|Drug|Drug	arthritis, rheumatoid|arthritis	Arthritis, Rheumatoid	Parallel Assignment	Interventional	Treatment	Randomized	A Study Of CP-195543 And Celecoxib Dual Therapy In Subjects With Rheumatoid Arthritis	3		NA	0.96	ANCOVA					NA	All	70	Terminated	Phase 2
NCT00424294	4491271	8228225	Change From Baseline in Tender/Painful Joint Count (TJC) at Week 1, 2, 4, 8 and 12	methotrexate|celecoxib	CP-195,543|celecoxib|Methotrexate	Drug|Drug|Drug	arthritis, rheumatoid|arthritis	Arthritis, Rheumatoid	Parallel Assignment	Interventional	Treatment	Randomized	A Study Of CP-195543 And Celecoxib Dual Therapy In Subjects With Rheumatoid Arthritis	3		NA	0.635	ANCOVA					NA	All	70	Terminated	Phase 2
NCT00424294	4491268	8228225	Change From Baseline in Tender/Painful Joint Count (TJC) at Week 1, 2, 4, 8 and 12	methotrexate|celecoxib	CP-195,543|celecoxib|Methotrexate	Drug|Drug|Drug	arthritis, rheumatoid|arthritis	Arthritis, Rheumatoid	Parallel Assignment	Interventional	Treatment	Randomized	A Study Of CP-195543 And Celecoxib Dual Therapy In Subjects With Rheumatoid Arthritis	3		NA	0.597	ANCOVA					NA	All	70	Terminated	Phase 2
NCT00424294	4491272	8228226	Percentage of Participants Achieving American College of Rheumatology 70% (ACR70) Response	methotrexate|celecoxib	CP-195,543|celecoxib|Methotrexate	Drug|Drug|Drug	arthritis, rheumatoid|arthritis	Arthritis, Rheumatoid	Parallel Assignment	Interventional	Treatment	Randomized	A Study Of CP-195543 And Celecoxib Dual Therapy In Subjects With Rheumatoid Arthritis	3		NA	0.746	Fisher Exact					NA	All	70	Terminated	Phase 2
NCT00424294	4491274	8228227	Percentage of Participants Achieving American College of Rheumatology 50% (ACR50) Response	methotrexate|celecoxib	CP-195,543|celecoxib|Methotrexate	Drug|Drug|Drug	arthritis, rheumatoid|arthritis	Arthritis, Rheumatoid	Parallel Assignment	Interventional	Treatment	Randomized	A Study Of CP-195543 And Celecoxib Dual Therapy In Subjects With Rheumatoid Arthritis	3		NA	0.323	Fisher Exact					NA	All	70	Terminated	Phase 2
NCT00424294	4491273	8228227	Percentage of Participants Achieving American College of Rheumatology 50% (ACR50) Response	methotrexate|celecoxib	CP-195,543|celecoxib|Methotrexate	Drug|Drug|Drug	arthritis, rheumatoid|arthritis	Arthritis, Rheumatoid	Parallel Assignment	Interventional	Treatment	Randomized	A Study Of CP-195543 And Celecoxib Dual Therapy In Subjects With Rheumatoid Arthritis	3		NA	0.338	Fisher Exact					NA	All	70	Terminated	Phase 2
NCT00424294	4491275	8228227	Percentage of Participants Achieving American College of Rheumatology 50% (ACR50) Response	methotrexate|celecoxib	CP-195,543|celecoxib|Methotrexate	Drug|Drug|Drug	arthritis, rheumatoid|arthritis	Arthritis, Rheumatoid	Parallel Assignment	Interventional	Treatment	Randomized	A Study Of CP-195543 And Celecoxib Dual Therapy In Subjects With Rheumatoid Arthritis	3		NA	0.939	Fisher Exact					NA	All	70	Terminated	Phase 2
NCT00424294	4491277	8228228	Percentage of Participants Achieving American College of Rheumatology 20% (ACR20) Response at Week 1, 2, 4 and 8	methotrexate|celecoxib	CP-195,543|celecoxib|Methotrexate	Drug|Drug|Drug	arthritis, rheumatoid|arthritis	Arthritis, Rheumatoid	Parallel Assignment	Interventional	Treatment	Randomized	A Study Of CP-195543 And Celecoxib Dual Therapy In Subjects With Rheumatoid Arthritis	3		NA	0.272	Chi-squared					NA	All	70	Terminated	Phase 2
NCT00424294	4491278	8228228	Percentage of Participants Achieving American College of Rheumatology 20% (ACR20) Response at Week 1, 2, 4 and 8	methotrexate|celecoxib	CP-195,543|celecoxib|Methotrexate	Drug|Drug|Drug	arthritis, rheumatoid|arthritis	Arthritis, Rheumatoid	Parallel Assignment	Interventional	Treatment	Randomized	A Study Of CP-195543 And Celecoxib Dual Therapy In Subjects With Rheumatoid Arthritis	3		NA	0.549	Chi-squared					NA	All	70	Terminated	Phase 2
NCT00424294	4491279	8228228	Percentage of Participants Achieving American College of Rheumatology 20% (ACR20) Response at Week 1, 2, 4 and 8	methotrexate|celecoxib	CP-195,543|celecoxib|Methotrexate	Drug|Drug|Drug	arthritis, rheumatoid|arthritis	Arthritis, Rheumatoid	Parallel Assignment	Interventional	Treatment	Randomized	A Study Of CP-195543 And Celecoxib Dual Therapy In Subjects With Rheumatoid Arthritis	3		NA	0.463	Chi-squared					NA	All	70	Terminated	Phase 2
NCT00424294	4491276	8228228	Percentage of Participants Achieving American College of Rheumatology 20% (ACR20) Response at Week 1, 2, 4 and 8	methotrexate|celecoxib	CP-195,543|celecoxib|Methotrexate	Drug|Drug|Drug	arthritis, rheumatoid|arthritis	Arthritis, Rheumatoid	Parallel Assignment	Interventional	Treatment	Randomized	A Study Of CP-195543 And Celecoxib Dual Therapy In Subjects With Rheumatoid Arthritis	3		NA	0.265	Chi-squared					NA	All	70	Terminated	Phase 2
NCT00424294	4491280	8228229	Percentage of Participants Achieving American College of Rheumatology 20% (ACR20) Response at Week 12	methotrexate|celecoxib	CP-195,543|celecoxib|Methotrexate	Drug|Drug|Drug	arthritis, rheumatoid|arthritis	Arthritis, Rheumatoid	Parallel Assignment	Interventional	Treatment	Randomized	A Study Of CP-195543 And Celecoxib Dual Therapy In Subjects With Rheumatoid Arthritis	3		NA	0.733	Chi-squared					NA	All	70	Terminated	Phase 2
NCT00424476	4491217	8228144	Percent of Subjects Whose Average Prednisone Dose Has Been Reduced by ≥ 25% From Baseline to ≤ 7.5 mg/Day During Weeks 40 Through 52	belimumab	Placebo|Belimumab 1 mg/kg|Belimumab 10 mg/kg	Drug|Drug|Drug	lupus erythematosus, systemic	Systemic Lupus Erythematosus	Parallel Assignment	Interventional	Treatment	Randomized	A Study of Belimumab in Subjects With Systemic Lupus Erythematosus (SLE)	3	Odds Ratio (OR)	1.89	0.0252	Regression, Logistic	1.08	3.31	95		NA	All	865	Completed	Phase 3
NCT00424476	4491218	8228144	Percent of Subjects Whose Average Prednisone Dose Has Been Reduced by ≥ 25% From Baseline to ≤ 7.5 mg/Day During Weeks 40 Through 52	belimumab	Placebo|Belimumab 1 mg/kg|Belimumab 10 mg/kg	Drug|Drug|Drug	lupus erythematosus, systemic	Systemic Lupus Erythematosus	Parallel Assignment	Interventional	Treatment	Randomized	A Study of Belimumab in Subjects With Systemic Lupus Erythematosus (SLE)	3	Odds Ratio (OR)	1.75	0.0526	Regression, Logistic	0.99	3.08	95		NA	All	865	Completed	Phase 3
NCT00424476	4491219	8228145	Mean Change From Baseline in Medical Outcomes 36-Item Short Form Health Survey (SF-36) Physical Component Summary Score (PCS) at Wk 24.	belimumab	Placebo|Belimumab 1 mg/kg|Belimumab 10 mg/kg	Drug|Drug|Drug	lupus erythematosus, systemic	Systemic Lupus Erythematosus	Parallel Assignment	Interventional	Treatment	Randomized	A Study of Belimumab in Subjects With Systemic Lupus Erythematosus (SLE)	3		NA	0.8127	ANCOVA					NA	All	865	Completed	Phase 3
NCT00424476	4491220	8228145	Mean Change From Baseline in Medical Outcomes 36-Item Short Form Health Survey (SF-36) Physical Component Summary Score (PCS) at Wk 24.	belimumab	Placebo|Belimumab 1 mg/kg|Belimumab 10 mg/kg	Drug|Drug|Drug	lupus erythematosus, systemic	Systemic Lupus Erythematosus	Parallel Assignment	Interventional	Treatment	Randomized	A Study of Belimumab in Subjects With Systemic Lupus Erythematosus (SLE)	3		NA	0.887	ANCOVA					NA	All	865	Completed	Phase 3
NCT00424476	4491221	8228146	Mean Change in Physician's Global Assessment (PGA) at Wk 24.	belimumab	Placebo|Belimumab 1 mg/kg|Belimumab 10 mg/kg	Drug|Drug|Drug	lupus erythematosus, systemic	Systemic Lupus Erythematosus	Parallel Assignment	Interventional	Treatment	Randomized	A Study of Belimumab in Subjects With Systemic Lupus Erythematosus (SLE)	3		NA	0.2712	ANCOVA					NA	All	865	Completed	Phase 3
NCT00424476	4491222	8228146	Mean Change in Physician's Global Assessment (PGA) at Wk 24.	belimumab	Placebo|Belimumab 1 mg/kg|Belimumab 10 mg/kg	Drug|Drug|Drug	lupus erythematosus, systemic	Systemic Lupus Erythematosus	Parallel Assignment	Interventional	Treatment	Randomized	A Study of Belimumab in Subjects With Systemic Lupus Erythematosus (SLE)	3		NA	0.0003	ANCOVA					NA	All	865	Completed	Phase 3
NCT00424476	4491224	8228147	Percent of Subjects With a ≥ 4 Point Reduction From Baseline in SELENA SLEDAI Score at Wk 52.	belimumab	Placebo|Belimumab 1 mg/kg|Belimumab 10 mg/kg	Drug|Drug|Drug	lupus erythematosus, systemic	Systemic Lupus Erythematosus	Parallel Assignment	Interventional	Treatment	Randomized	A Study of Belimumab in Subjects With Systemic Lupus Erythematosus (SLE)	3	Odds Ratio (OR)	1.71	0.0024	Regression, Logistic	1.21	2.41	95		NA	All	865	Completed	Phase 3
NCT00424476	4491223	8228147	Percent of Subjects With a ≥ 4 Point Reduction From Baseline in SELENA SLEDAI Score at Wk 52.	belimumab	Placebo|Belimumab 1 mg/kg|Belimumab 10 mg/kg	Drug|Drug|Drug	lupus erythematosus, systemic	Systemic Lupus Erythematosus	Parallel Assignment	Interventional	Treatment	Randomized	A Study of Belimumab in Subjects With Systemic Lupus Erythematosus (SLE)	3	Odds Ratio (OR)	1.51	0.0189	Regression, Logistic	1.07	2.14	95		NA	All	865	Completed	Phase 3
NCT00424476	4491225	8228148	SLE Responder Index (SRI) Response Rate at Week 52	belimumab	Placebo|Belimumab 1 mg/kg|Belimumab 10 mg/kg	Drug|Drug|Drug	lupus erythematosus, systemic	Systemic Lupus Erythematosus	Parallel Assignment	Interventional	Treatment	Randomized	A Study of Belimumab in Subjects With Systemic Lupus Erythematosus (SLE)	3	Odds Ratio (OR)	1.55	0.0129	Regression, Logistic	1.1	2.19	95		NA	All	865	Completed	Phase 3
NCT00424476	4491226	8228148	SLE Responder Index (SRI) Response Rate at Week 52	belimumab	Placebo|Belimumab 1 mg/kg|Belimumab 10 mg/kg	Drug|Drug|Drug	lupus erythematosus, systemic	Systemic Lupus Erythematosus	Parallel Assignment	Interventional	Treatment	Randomized	A Study of Belimumab in Subjects With Systemic Lupus Erythematosus (SLE)	3	Odds Ratio (OR)	1.83	0.0006	Regression, Logistic	1.3	2.59	95		NA	All	865	Completed	Phase 3
NCT00424528	4491199	8228123	Change in Inspiratory Capacity From Study Baseline to the 24 Hour Timepoint (Trough) Following 2 Weeks of Dosing	formoterol fumarate|tiotropium bromide	Arformoterol Tartrate Inhalation Solution|Tiotropium|Arformoterol and Tiotropium|Placebo	Drug|Drug|Drug|Drug	pulmonary emphysema|bronchitis|lung diseases|pulmonary disease, chronic obstructive|emphysema|lung diseases, obstructive	Bronchitis|Chronic Obstructive Pulmonary Disease|Emphysema	Parallel Assignment	Interventional	Treatment	Randomized	Efficacy Safety Study of Arformoterol/Tiotropium Combination Versus Either Therapy Alone in Chronic Obstructive Pulmonary Disease (COPD)	3		NA	0.206	ANCOVA					NA	All	235	Completed	Phase 4
NCT00424528	4491198	8228123	Change in Inspiratory Capacity From Study Baseline to the 24 Hour Timepoint (Trough) Following 2 Weeks of Dosing	formoterol fumarate|tiotropium bromide	Arformoterol Tartrate Inhalation Solution|Tiotropium|Arformoterol and Tiotropium|Placebo	Drug|Drug|Drug|Drug	pulmonary emphysema|bronchitis|lung diseases|pulmonary disease, chronic obstructive|emphysema|lung diseases, obstructive	Bronchitis|Chronic Obstructive Pulmonary Disease|Emphysema	Parallel Assignment	Interventional	Treatment	Randomized	Efficacy Safety Study of Arformoterol/Tiotropium Combination Versus Either Therapy Alone in Chronic Obstructive Pulmonary Disease (COPD)	3		NA	0.025	ANCOVA					NA	All	235	Completed	Phase 4
NCT00424528	4491200	8228126	Peak Change in FEV1 Over 12 Hours Post Dose From Study Baseline	formoterol fumarate|tiotropium bromide	Arformoterol Tartrate Inhalation Solution|Tiotropium|Arformoterol and Tiotropium|Placebo	Drug|Drug|Drug|Drug	pulmonary emphysema|bronchitis|lung diseases|pulmonary disease, chronic obstructive|emphysema|lung diseases, obstructive	Bronchitis|Chronic Obstructive Pulmonary Disease|Emphysema	Parallel Assignment	Interventional	Treatment	Randomized	Efficacy Safety Study of Arformoterol/Tiotropium Combination Versus Either Therapy Alone in Chronic Obstructive Pulmonary Disease (COPD)	3		NA	0.002	ANCOVA					NA	All	235	Completed	Phase 4
NCT00424528	4491201	8228126	Peak Change in FEV1 Over 12 Hours Post Dose From Study Baseline	formoterol fumarate|tiotropium bromide	Arformoterol Tartrate Inhalation Solution|Tiotropium|Arformoterol and Tiotropium|Placebo	Drug|Drug|Drug|Drug	pulmonary emphysema|bronchitis|lung diseases|pulmonary disease, chronic obstructive|emphysema|lung diseases, obstructive	Bronchitis|Chronic Obstructive Pulmonary Disease|Emphysema	Parallel Assignment	Interventional	Treatment	Randomized	Efficacy Safety Study of Arformoterol/Tiotropium Combination Versus Either Therapy Alone in Chronic Obstructive Pulmonary Disease (COPD)	3		NA	0.004	ANCOVA					NA	All	235	Completed	Phase 4
NCT00424528	4491203	8228126	Peak Change in FEV1 Over 12 Hours Post Dose From Study Baseline	formoterol fumarate|tiotropium bromide	Arformoterol Tartrate Inhalation Solution|Tiotropium|Arformoterol and Tiotropium|Placebo	Drug|Drug|Drug|Drug	pulmonary emphysema|bronchitis|lung diseases|pulmonary disease, chronic obstructive|emphysema|lung diseases, obstructive	Bronchitis|Chronic Obstructive Pulmonary Disease|Emphysema	Parallel Assignment	Interventional	Treatment	Randomized	Efficacy Safety Study of Arformoterol/Tiotropium Combination Versus Either Therapy Alone in Chronic Obstructive Pulmonary Disease (COPD)	3		NA	0.06	ANCOVA					NA	All	235	Completed	Phase 4
NCT00424528	4491202	8228126	Peak Change in FEV1 Over 12 Hours Post Dose From Study Baseline	formoterol fumarate|tiotropium bromide	Arformoterol Tartrate Inhalation Solution|Tiotropium|Arformoterol and Tiotropium|Placebo	Drug|Drug|Drug|Drug	pulmonary emphysema|bronchitis|lung diseases|pulmonary disease, chronic obstructive|emphysema|lung diseases, obstructive	Bronchitis|Chronic Obstructive Pulmonary Disease|Emphysema	Parallel Assignment	Interventional	Treatment	Randomized	Efficacy Safety Study of Arformoterol/Tiotropium Combination Versus Either Therapy Alone in Chronic Obstructive Pulmonary Disease (COPD)	3		NA	0.001	ANCOVA					NA	All	235	Completed	Phase 4
NCT00424528	4491205	8228129	Change in FEV1 From Study Baseline to the 24-hour Timepoint (Trough)	formoterol fumarate|tiotropium bromide	Arformoterol Tartrate Inhalation Solution|Tiotropium|Arformoterol and Tiotropium|Placebo	Drug|Drug|Drug|Drug	pulmonary emphysema|bronchitis|lung diseases|pulmonary disease, chronic obstructive|emphysema|lung diseases, obstructive	Bronchitis|Chronic Obstructive Pulmonary Disease|Emphysema	Parallel Assignment	Interventional	Treatment	Randomized	Efficacy Safety Study of Arformoterol/Tiotropium Combination Versus Either Therapy Alone in Chronic Obstructive Pulmonary Disease (COPD)	3		NA	0.073	ANCOVA					NA	All	235	Completed	Phase 4
NCT00424528	4491204	8228129	Change in FEV1 From Study Baseline to the 24-hour Timepoint (Trough)	formoterol fumarate|tiotropium bromide	Arformoterol Tartrate Inhalation Solution|Tiotropium|Arformoterol and Tiotropium|Placebo	Drug|Drug|Drug|Drug	pulmonary emphysema|bronchitis|lung diseases|pulmonary disease, chronic obstructive|emphysema|lung diseases, obstructive	Bronchitis|Chronic Obstructive Pulmonary Disease|Emphysema	Parallel Assignment	Interventional	Treatment	Randomized	Efficacy Safety Study of Arformoterol/Tiotropium Combination Versus Either Therapy Alone in Chronic Obstructive Pulmonary Disease (COPD)	3		NA	0.05	ANCOVA					NA	All	235	Completed	Phase 4
NCT00424528	4491207	8228130	Time Normalized Area Under the Change From Study Baseline Curve for FEV1 Over 12-24 Hours (nAUC12-24B)	formoterol fumarate|tiotropium bromide	Arformoterol Tartrate Inhalation Solution|Tiotropium|Arformoterol and Tiotropium|Placebo	Drug|Drug|Drug|Drug	pulmonary emphysema|bronchitis|lung diseases|pulmonary disease, chronic obstructive|emphysema|lung diseases, obstructive	Bronchitis|Chronic Obstructive Pulmonary Disease|Emphysema	Parallel Assignment	Interventional	Treatment	Randomized	Efficacy Safety Study of Arformoterol/Tiotropium Combination Versus Either Therapy Alone in Chronic Obstructive Pulmonary Disease (COPD)	3		NA	0.001	ANCOVA					NA	All	235	Completed	Phase 4
NCT00424528	4491206	8228130	Time Normalized Area Under the Change From Study Baseline Curve for FEV1 Over 12-24 Hours (nAUC12-24B)	formoterol fumarate|tiotropium bromide	Arformoterol Tartrate Inhalation Solution|Tiotropium|Arformoterol and Tiotropium|Placebo	Drug|Drug|Drug|Drug	pulmonary emphysema|bronchitis|lung diseases|pulmonary disease, chronic obstructive|emphysema|lung diseases, obstructive	Bronchitis|Chronic Obstructive Pulmonary Disease|Emphysema	Parallel Assignment	Interventional	Treatment	Randomized	Efficacy Safety Study of Arformoterol/Tiotropium Combination Versus Either Therapy Alone in Chronic Obstructive Pulmonary Disease (COPD)	3		NA	0.001	ANCOVA					NA	All	235	Completed	Phase 4
NCT00424528	4491208	8228131	Time-normalized Area From Study Baseline Curve for FEV1 Over 0-12 Hours (nAUC0-12B)	formoterol fumarate|tiotropium bromide	Arformoterol Tartrate Inhalation Solution|Tiotropium|Arformoterol and Tiotropium|Placebo	Drug|Drug|Drug|Drug	pulmonary emphysema|bronchitis|lung diseases|pulmonary disease, chronic obstructive|emphysema|lung diseases, obstructive	Bronchitis|Chronic Obstructive Pulmonary Disease|Emphysema	Parallel Assignment	Interventional	Treatment	Randomized	Efficacy Safety Study of Arformoterol/Tiotropium Combination Versus Either Therapy Alone in Chronic Obstructive Pulmonary Disease (COPD)	3		NA	0.001	ANCOVA					NA	All	235	Completed	Phase 4
NCT00424528	4491209	8228131	Time-normalized Area From Study Baseline Curve for FEV1 Over 0-12 Hours (nAUC0-12B)	formoterol fumarate|tiotropium bromide	Arformoterol Tartrate Inhalation Solution|Tiotropium|Arformoterol and Tiotropium|Placebo	Drug|Drug|Drug|Drug	pulmonary emphysema|bronchitis|lung diseases|pulmonary disease, chronic obstructive|emphysema|lung diseases, obstructive	Bronchitis|Chronic Obstructive Pulmonary Disease|Emphysema	Parallel Assignment	Interventional	Treatment	Randomized	Efficacy Safety Study of Arformoterol/Tiotropium Combination Versus Either Therapy Alone in Chronic Obstructive Pulmonary Disease (COPD)	3		NA	0.001	ANCOVA					NA	All	235	Completed	Phase 4
NCT00424528	4491212	8228132	Time-normalized Area Under the Change From Study Baseline Curve for Forced Expiratory Volume in One Second (FEV1) Over 24 Hours (nAUC0-24B)	formoterol fumarate|tiotropium bromide	Arformoterol Tartrate Inhalation Solution|Tiotropium|Arformoterol and Tiotropium|Placebo	Drug|Drug|Drug|Drug	pulmonary emphysema|bronchitis|lung diseases|pulmonary disease, chronic obstructive|emphysema|lung diseases, obstructive	Bronchitis|Chronic Obstructive Pulmonary Disease|Emphysema	Parallel Assignment	Interventional	Treatment	Randomized	Efficacy Safety Study of Arformoterol/Tiotropium Combination Versus Either Therapy Alone in Chronic Obstructive Pulmonary Disease (COPD)	3		NA	0.001	ANCOVA					NA	All	235	Completed	Phase 4
NCT00424528	4491211	8228132	Time-normalized Area Under the Change From Study Baseline Curve for Forced Expiratory Volume in One Second (FEV1) Over 24 Hours (nAUC0-24B)	formoterol fumarate|tiotropium bromide	Arformoterol Tartrate Inhalation Solution|Tiotropium|Arformoterol and Tiotropium|Placebo	Drug|Drug|Drug|Drug	pulmonary emphysema|bronchitis|lung diseases|pulmonary disease, chronic obstructive|emphysema|lung diseases, obstructive	Bronchitis|Chronic Obstructive Pulmonary Disease|Emphysema	Parallel Assignment	Interventional	Treatment	Randomized	Efficacy Safety Study of Arformoterol/Tiotropium Combination Versus Either Therapy Alone in Chronic Obstructive Pulmonary Disease (COPD)	3		NA	0.001	ANCOVA					NA	All	235	Completed	Phase 4
NCT00424528	4491210	8228132	Time-normalized Area Under the Change From Study Baseline Curve for Forced Expiratory Volume in One Second (FEV1) Over 24 Hours (nAUC0-24B)	formoterol fumarate|tiotropium bromide	Arformoterol Tartrate Inhalation Solution|Tiotropium|Arformoterol and Tiotropium|Placebo	Drug|Drug|Drug|Drug	pulmonary emphysema|bronchitis|lung diseases|pulmonary disease, chronic obstructive|emphysema|lung diseases, obstructive	Bronchitis|Chronic Obstructive Pulmonary Disease|Emphysema	Parallel Assignment	Interventional	Treatment	Randomized	Efficacy Safety Study of Arformoterol/Tiotropium Combination Versus Either Therapy Alone in Chronic Obstructive Pulmonary Disease (COPD)	3		NA	0.001	ANCOVA					NA	All	235	Completed	Phase 4
NCT00424762	4491148	8228060	Percentage of Patients Developing New or Worsening Peripheral Edema	rosiglitazone	rosiglitazone|placebo	Drug|Drug	diabetes mellitus|diabetes mellitus, type 2	Diabetes Mellitus, Type 2	Parallel Assignment	Interventional	Treatment	Randomized	Effect of Rosiglitazone Versus Placebo on Cardiovascular Performance and Myocardial Triglyceride	2		NA	0.03	Chi-squared					NA	All	150	Completed	Phase 4
NCT00424762	4491149	8228061	Peak Oxygen Uptake (VO2)	rosiglitazone	rosiglitazone|placebo	Drug|Drug	diabetes mellitus|diabetes mellitus, type 2	Diabetes Mellitus, Type 2	Parallel Assignment	Interventional	Treatment	Randomized	Effect of Rosiglitazone Versus Placebo on Cardiovascular Performance and Myocardial Triglyceride	2		NA	0.26	t-test, 2 sided					NA	All	150	Completed	Phase 4
NCT00424762	4491150	8228062	Intra-myocardial Triglyceride Content Using in Vivo Magnetic Resonance Spectroscopy at 6 Months	rosiglitazone	rosiglitazone|placebo	Drug|Drug	diabetes mellitus|diabetes mellitus, type 2	Diabetes Mellitus, Type 2	Parallel Assignment	Interventional	Treatment	Randomized	Effect of Rosiglitazone Versus Placebo on Cardiovascular Performance and Myocardial Triglyceride	2		NA	0.05	t-test, 2 sided					NA	All	150	Completed	Phase 4
NCT00425061	4491133	8228040	Percentage of Participants Who Required Treatment With Systemic Steroids for Clinical Exacerbation of Asthma - Stage 2/3	NA	IMA-638|IMA-638|placebo	Biological|Biological|Other	asthma	Asthma	Parallel Assignment	Interventional	Treatment	Randomized	Study Evaluating the Effect of IMA-638 in Subjects With Persistent Asthma	3		NA	0.029	Chi-squared					NA	All	159	Completed	Phase 2
NCT00425061	4491134	8228041	Percentage of Participants Who Required Treatment With Systemic Steroids for Clinical Exacerbation of Asthma - Stage 1	NA	IMA-638|IMA-638|placebo	Biological|Biological|Other	asthma	Asthma	Parallel Assignment	Interventional	Treatment	Randomized	Study Evaluating the Effect of IMA-638 in Subjects With Persistent Asthma	3		NA	0.267	Chi-squared					NA	All	159	Completed	Phase 2
NCT00425061	4491139	8228042	Change From Baseline in Asthma Control Questionnaire-5 (ACQ-5) Score at Day 8, 28, 56, 84 and 112 - Stage 2/3	NA	IMA-638|IMA-638|placebo	Biological|Biological|Other	asthma	Asthma	Parallel Assignment	Interventional	Treatment	Randomized	Study Evaluating the Effect of IMA-638 in Subjects With Persistent Asthma	3	LS mean difference	-0.1	0.354	ANCOVA	-0.4	0.1	95		NA	All	159	Completed	Phase 2
NCT00425061	4491138	8228042	Change From Baseline in Asthma Control Questionnaire-5 (ACQ-5) Score at Day 8, 28, 56, 84 and 112 - Stage 2/3	NA	IMA-638|IMA-638|placebo	Biological|Biological|Other	asthma	Asthma	Parallel Assignment	Interventional	Treatment	Randomized	Study Evaluating the Effect of IMA-638 in Subjects With Persistent Asthma	3	LS mean difference	0	0.9	ANCOVA	-0.4	0.4	95		NA	All	159	Completed	Phase 2
NCT00425061	4491137	8228042	Change From Baseline in Asthma Control Questionnaire-5 (ACQ-5) Score at Day 8, 28, 56, 84 and 112 - Stage 2/3	NA	IMA-638|IMA-638|placebo	Biological|Biological|Other	asthma	Asthma	Parallel Assignment	Interventional	Treatment	Randomized	Study Evaluating the Effect of IMA-638 in Subjects With Persistent Asthma	3	LS mean difference	0	0.921	ANCOVA	-0.4	0.4	95		NA	All	159	Completed	Phase 2
NCT00425061	4491136	8228042	Change From Baseline in Asthma Control Questionnaire-5 (ACQ-5) Score at Day 8, 28, 56, 84 and 112 - Stage 2/3	NA	IMA-638|IMA-638|placebo	Biological|Biological|Other	asthma	Asthma	Parallel Assignment	Interventional	Treatment	Randomized	Study Evaluating the Effect of IMA-638 in Subjects With Persistent Asthma	3	LS mean difference	0.2	0.388	ANCOVA	-0.2	0.6	95		NA	All	159	Completed	Phase 2
NCT00425061	4491135	8228042	Change From Baseline in Asthma Control Questionnaire-5 (ACQ-5) Score at Day 8, 28, 56, 84 and 112 - Stage 2/3	NA	IMA-638|IMA-638|placebo	Biological|Biological|Other	asthma	Asthma	Parallel Assignment	Interventional	Treatment	Randomized	Study Evaluating the Effect of IMA-638 in Subjects With Persistent Asthma	3	LS mean difference	0.2	0.249	ANCOVA	-0.2	0.7	95		NA	All	159	Completed	Phase 2
NCT00425061	4491141	8228044	Change From Baseline in Airway Hyper-reactivity at Day 28 and 112	NA	IMA-638|IMA-638|placebo	Biological|Biological|Other	asthma	Asthma	Parallel Assignment	Interventional	Treatment	Randomized	Study Evaluating the Effect of IMA-638 in Subjects With Persistent Asthma	3	LS mean difference	1.8	0.09	ANCOVA	-0.3	3.9	95		NA	All	159	Completed	Phase 2
NCT00425061	4491140	8228044	Change From Baseline in Airway Hyper-reactivity at Day 28 and 112	NA	IMA-638|IMA-638|placebo	Biological|Biological|Other	asthma	Asthma	Parallel Assignment	Interventional	Treatment	Randomized	Study Evaluating the Effect of IMA-638 in Subjects With Persistent Asthma	3	LS mean difference	2.1	0.144	ANCOVA	-0.8	5	95		NA	All	159	Completed	Phase 2
NCT00425061	4491146	8228045	Change From Baseline in Pre-beta-agonist Forced Expiratory Volume in 1 Second (FEV1) at Day 8, 28, 56, 84 and 112 - Stage 2/3	NA	IMA-638|IMA-638|placebo	Biological|Biological|Other	asthma	Asthma	Parallel Assignment	Interventional	Treatment	Randomized	Study Evaluating the Effect of IMA-638 in Subjects With Persistent Asthma	3	LS mean Difference	0	0.482	ANCOVA	-0.2	0.1	95		NA	All	159	Completed	Phase 2
NCT00425061	4491144	8228045	Change From Baseline in Pre-beta-agonist Forced Expiratory Volume in 1 Second (FEV1) at Day 8, 28, 56, 84 and 112 - Stage 2/3	NA	IMA-638|IMA-638|placebo	Biological|Biological|Other	asthma	Asthma	Parallel Assignment	Interventional	Treatment	Randomized	Study Evaluating the Effect of IMA-638 in Subjects With Persistent Asthma	3	LS mean difference	-0.1	0.323	ANCOVA	-0.2	0.1	95		NA	All	159	Completed	Phase 2
NCT00425061	4491142	8228045	Change From Baseline in Pre-beta-agonist Forced Expiratory Volume in 1 Second (FEV1) at Day 8, 28, 56, 84 and 112 - Stage 2/3	NA	IMA-638|IMA-638|placebo	Biological|Biological|Other	asthma	Asthma	Parallel Assignment	Interventional	Treatment	Randomized	Study Evaluating the Effect of IMA-638 in Subjects With Persistent Asthma	3	LS mean difference	-0.1	0.256	ANCOVA	-0.2	0.1	95		NA	All	159	Completed	Phase 2
NCT00425061	4491143	8228045	Change From Baseline in Pre-beta-agonist Forced Expiratory Volume in 1 Second (FEV1) at Day 8, 28, 56, 84 and 112 - Stage 2/3	NA	IMA-638|IMA-638|placebo	Biological|Biological|Other	asthma	Asthma	Parallel Assignment	Interventional	Treatment	Randomized	Study Evaluating the Effect of IMA-638 in Subjects With Persistent Asthma	3	LS mean difference	-0.1	0.226	ANCOVA	-0.2	0.1	95		NA	All	159	Completed	Phase 2
NCT00425061	4491145	8228045	Change From Baseline in Pre-beta-agonist Forced Expiratory Volume in 1 Second (FEV1) at Day 8, 28, 56, 84 and 112 - Stage 2/3	NA	IMA-638|IMA-638|placebo	Biological|Biological|Other	asthma	Asthma	Parallel Assignment	Interventional	Treatment	Randomized	Study Evaluating the Effect of IMA-638 in Subjects With Persistent Asthma	3	LS mean difference	0	0.492	ANCOVA	-0.2	0.1	95		NA	All	159	Completed	Phase 2
NCT00425061	4491147	8228047	Change From Baseline in Morning (Ante Meridiem) Peak Expiratory Flow Rate (AM PEFR) at Day 112 - Stage 2/3	NA	IMA-638|IMA-638|placebo	Biological|Biological|Other	asthma	Asthma	Parallel Assignment	Interventional	Treatment	Randomized	Study Evaluating the Effect of IMA-638 in Subjects With Persistent Asthma	3	Least squares (LS) mean difference	-5.2	0.612	ANCOVA	-25.6	15.2	95		NA	All	159	Completed	Phase 2
NCT00425698	4491117	8227906	Kidney Graft Function by Estimated Glomerular Filtration Rate (eGFR)	epoetin alfa	Recombinant erythropoietin alpha (rHuEPO alpha)|Placebo	Drug|Drug	NA	Kidney Transplantation	Parallel Assignment	Interventional	Prevention	Randomized	Erythropoietin (EPO) and Ischemia-reperfusion After Kidney Transplantation	2	Mean Difference (Final Values)	4	0.05	t-test, 2 sided			95	Standard Deviation	15	All	88	Completed	Phase 2/Phase 3
NCT00425945	4491100	8227867	AST/SGOT	pycnogenols	Pine Bark Extract (Flavangenol®)	Drug	hypertension	Hypertension	Parallel Assignment	Interventional	Prevention	Randomized	Understanding Pine Bark Extract as an Alternative Treatment (UPBEAT) Study	2	Mean Difference (Net)	-1.3	NA		-3.4	0.8	95		NA	All	130	Completed	N/A
NCT00425945	4491101	8227868	ALT/SGPT	pycnogenols	Pine Bark Extract (Flavangenol®)	Drug	hypertension	Hypertension	Parallel Assignment	Interventional	Prevention	Randomized	Understanding Pine Bark Extract as an Alternative Treatment (UPBEAT) Study	2	Mean Difference (Net)	3.8	NA		-1.6	9.3	95		NA	All	130	Completed	N/A
NCT00425945	4491102	8227869	Hemoglobin A1c	pycnogenols	Pine Bark Extract (Flavangenol®)	Drug	hypertension	Hypertension	Parallel Assignment	Interventional	Prevention	Randomized	Understanding Pine Bark Extract as an Alternative Treatment (UPBEAT) Study	2	Mean Difference (Net)	0	NA		-0.1	0.1	95		NA	All	130	Completed	N/A
NCT00425945	4491103	8227870	Fasting Insulin	pycnogenols	Pine Bark Extract (Flavangenol®)	Drug	hypertension	Hypertension	Parallel Assignment	Interventional	Prevention	Randomized	Understanding Pine Bark Extract as an Alternative Treatment (UPBEAT) Study	2	Mean Difference (Net)	0.8	NA		-0.9	2.5	95		NA	All	130	Completed	N/A
NCT00425945	4491104	8227871	Fasting Blood Glucose	pycnogenols	Pine Bark Extract (Flavangenol®)	Drug	hypertension	Hypertension	Parallel Assignment	Interventional	Prevention	Randomized	Understanding Pine Bark Extract as an Alternative Treatment (UPBEAT) Study	2	Mean Difference (Net)	-1	NA		-4.4	2.3	95		NA	All	130	Completed	N/A
NCT00425945	4491105	8227872	Weight	pycnogenols	Pine Bark Extract (Flavangenol®)	Drug	hypertension	Hypertension	Parallel Assignment	Interventional	Prevention	Randomized	Understanding Pine Bark Extract as an Alternative Treatment (UPBEAT) Study	2	Mean Difference (Net)	1.2	NA		0.1	2.4	95		NA	All	130	Completed	N/A
NCT00425945	4491106	8227873	Body Mass Index	pycnogenols	Pine Bark Extract (Flavangenol®)	Drug	hypertension	Hypertension	Parallel Assignment	Interventional	Prevention	Randomized	Understanding Pine Bark Extract as an Alternative Treatment (UPBEAT) Study	2	Mean Difference (Net)	0.2	NA		0	0.4	95		NA	All	130	Completed	N/A
NCT00425945	4491107	8227874	C-reactive Protein	pycnogenols	Pine Bark Extract (Flavangenol®)	Drug	hypertension	Hypertension	Parallel Assignment	Interventional	Prevention	Randomized	Understanding Pine Bark Extract as an Alternative Treatment (UPBEAT) Study	2	Mean Difference (Net)	-0.5	NA		-1.5	0.5	95		NA	All	130	Completed	N/A
NCT00425945	4491108	8227875	Lipoprotein A	pycnogenols	Pine Bark Extract (Flavangenol®)	Drug	hypertension	Hypertension	Parallel Assignment	Interventional	Prevention	Randomized	Understanding Pine Bark Extract as an Alternative Treatment (UPBEAT) Study	2	Mean Difference (Net)	-3.2	NA		-6.8	0.5	95		NA	All	130	Completed	N/A
NCT00425945	4491109	8227876	HDL Particle Size	pycnogenols	Pine Bark Extract (Flavangenol®)	Drug	hypertension	Hypertension	Parallel Assignment	Interventional	Prevention	Randomized	Understanding Pine Bark Extract as an Alternative Treatment (UPBEAT) Study	2	Mean Difference (Net)	0	NA		0	0.1	95		NA	All	130	Completed	N/A
NCT00425945	4491110	8227877	LDL Particle Size	pycnogenols	Pine Bark Extract (Flavangenol®)	Drug	hypertension	Hypertension	Parallel Assignment	Interventional	Prevention	Randomized	Understanding Pine Bark Extract as an Alternative Treatment (UPBEAT) Study	2	Mean Difference (Net)	0.1	NA		-0.1	0.3	95		NA	All	130	Completed	N/A
NCT00425945	4491111	8227878	Triglycerides	pycnogenols	Pine Bark Extract (Flavangenol®)	Drug	hypertension	Hypertension	Parallel Assignment	Interventional	Prevention	Randomized	Understanding Pine Bark Extract as an Alternative Treatment (UPBEAT) Study	2	Mean Difference (Net)	18.2	NA		-2.3	38.7	95		NA	All	130	Completed	N/A
NCT00425945	4491112	8227879	HDL	pycnogenols	Pine Bark Extract (Flavangenol®)	Drug	hypertension	Hypertension	Parallel Assignment	Interventional	Prevention	Randomized	Understanding Pine Bark Extract as an Alternative Treatment (UPBEAT) Study	2	Mean Difference (Net)	0.4	NA		-1.7	2.5	95		NA	All	130	Completed	N/A
NCT00425945	4491113	8227880	LDL	pycnogenols	Pine Bark Extract (Flavangenol®)	Drug	hypertension	Hypertension	Parallel Assignment	Interventional	Prevention	Randomized	Understanding Pine Bark Extract as an Alternative Treatment (UPBEAT) Study	2	Mean Difference (Net)	4.4	NA		-2.1	10.8	95		NA	All	130	Completed	N/A
NCT00425945	4491114	8227881	Total Cholesterol	pycnogenols	Pine Bark Extract (Flavangenol®)	Drug	hypertension	Hypertension	Parallel Assignment	Interventional	Prevention	Randomized	Understanding Pine Bark Extract as an Alternative Treatment (UPBEAT) Study	2	Mean Difference (Net)	7.3	NA		-0.1	14.9	95		NA	All	130	Completed	N/A
NCT00426153	4491097	8227861	Percent Change in Glomerular Filtration Rate (GFR)	octreotide	Octreotide|Placebo	Drug|Drug	polycystic kidney, autosomal dominant|polycystic kidney diseases|hepatomegaly|abdominal pain|cysts|liver diseases	Abdominal Pain|Hepatomegaly|Kidney, Polycystic|Liver Diseases|Polycystic Kidney, Autosomal Dominant|Polycystic Liver Disease	Parallel Assignment	Interventional	Treatment	Randomized	Octreotide in Severe Polycystic Liver Disease	2		NA	0.98	Rank sum					NA	All	42	Completed	Phase 2/Phase 3
NCT00426153	4491098	8227862	Percent Change in Renal Volume	octreotide	Octreotide|Placebo	Drug|Drug	polycystic kidney, autosomal dominant|polycystic kidney diseases|hepatomegaly|abdominal pain|cysts|liver diseases	Abdominal Pain|Hepatomegaly|Kidney, Polycystic|Liver Diseases|Polycystic Kidney, Autosomal Dominant|Polycystic Liver Disease	Parallel Assignment	Interventional	Treatment	Randomized	Octreotide in Severe Polycystic Liver Disease	2		NA	0.045	Rank sum					NA	All	42	Completed	Phase 2/Phase 3
NCT00426153	4491099	8227863	Percent Change in Liver Volume	octreotide	Octreotide|Placebo	Drug|Drug	polycystic kidney, autosomal dominant|polycystic kidney diseases|hepatomegaly|abdominal pain|cysts|liver diseases	Abdominal Pain|Hepatomegaly|Kidney, Polycystic|Liver Diseases|Polycystic Kidney, Autosomal Dominant|Polycystic Liver Disease	Parallel Assignment	Interventional	Treatment	Randomized	Octreotide in Severe Polycystic Liver Disease	2		NA	0.048	Rank-sum test					NA	All	42	Completed	Phase 2/Phase 3
NCT00426751	4491092	8227794	Number of Participants With Complete Sum ST Resolution (STR) 60 Min After Percutaneous Coronary Intervention (PCI) (Intent-to-Treat Population)	eptifibatide|abciximab	Abciximab|Eptifibatide	Drug|Drug	st elevation myocardial infarction|infarction|myocardial infarction	Infarction, Myocardial	Parallel Assignment	Interventional	Treatment	Randomized	Efficacy Of Eptifibatide Compared To Abciximab In Primary Percutaneous Coronary Intervention (PCI) For Acute ST Elevation Myocardial Infarction (STEMI)	2	Mean Difference (Final Values)	6.8	NA		-3	16.6	95		NA	All	429	Completed	Phase 3
NCT00426751	4491093	8227795	Number of Participants With Complete Sum ST Resolution (STR) 60 Minutes (Min) After Percutaneous Coronary Intervention (PCI) (Per Protocol Population)	eptifibatide|abciximab	Abciximab|Eptifibatide	Drug|Drug	st elevation myocardial infarction|infarction|myocardial infarction	Infarction, Myocardial	Parallel Assignment	Interventional	Treatment	Randomized	Efficacy Of Eptifibatide Compared To Abciximab In Primary Percutaneous Coronary Intervention (PCI) For Acute ST Elevation Myocardial Infarction (STEMI)	2	Median Difference (Final Values)	2.1	NA		-8.5	12.8	90		NA	All	429	Completed	Phase 3
NCT00427193	4491085	8227754	Change in Fat Mass	NA	Caloric Restriction (CR)|Control	Behavioral|Behavioral	NA	Aging	Parallel Assignment	Interventional	Prevention	Randomized	CALERIE: Comprehensive Assessment of Long-Term Effects of Reducing Intake of Energy	2	Mean Difference (Net)	-5.9	0.0001	Mixed Models Analysis	-6.4	-5.3	95	Standard Error of the Mean	0.26	All	NA	Completed	N/A
NCT00427193	4491086	8227755	Change in Fat Mass	NA	Caloric Restriction (CR)|Control	Behavioral|Behavioral	NA	Aging	Parallel Assignment	Interventional	Prevention	Randomized	CALERIE: Comprehensive Assessment of Long-Term Effects of Reducing Intake of Energy	2	Mean Difference (Net)	-5.9	0.001	Mixed Models Analysis	-6.5	-5.3	95	Standard Error of the Mean	0.31	All	NA	Completed	N/A
NCT00427193	4491087	8227756	Change in Tumor Necrosis Factor-α (TNF-α), Baseline to 12 Months	NA	Caloric Restriction (CR)|Control	Behavioral|Behavioral	NA	Aging	Parallel Assignment	Interventional	Prevention	Randomized	CALERIE: Comprehensive Assessment of Long-Term Effects of Reducing Intake of Energy	2	Mean Difference (Net)	0.04	0.82	Mixed Models Analysis	-0.16	0.23	95	Standard Error of the Mean	0.1	All	NA	Completed	N/A
NCT00427193	4491088	8227757	Change in Resting Metabolic Rate (RMR) Corrected for Changes in Body Composition	NA	Caloric Restriction (CR)|Control	Behavioral|Behavioral	NA	Aging	Parallel Assignment	Interventional	Prevention	Randomized	CALERIE: Comprehensive Assessment of Long-Term Effects of Reducing Intake of Energy	2	Mean Difference (Final Values)	-64	0.0001	Mixed Models Analysis	-90.5	-37.5	95	Standard Deviation	13.5	All	NA	Completed	N/A
NCT00427193	4491089	8227758	Change in Resting Metabolic Rate (RMR) Corrected for Changes in Body Composition, Baseline to 12 Months	NA	Caloric Restriction (CR)|Control	Behavioral|Behavioral	NA	Aging	Parallel Assignment	Interventional	Prevention	Randomized	CALERIE: Comprehensive Assessment of Long-Term Effects of Reducing Intake of Energy	2	Mean Difference (Net)	-82	0.001	Mixed Models Analysis	-103.8	-60.2	95	Standard Error of the Mean	11.12	All	NA	Completed	N/A
NCT00427193	4491090	8227759	Change in Core Temperature, Baseline to 24 Months	NA	Caloric Restriction (CR)|Control	Behavioral|Behavioral	NA	Aging	Parallel Assignment	Interventional	Prevention	Randomized	CALERIE: Comprehensive Assessment of Long-Term Effects of Reducing Intake of Energy	2	Mean Difference (Net)	0.03	0.84	Mixed Models Analysis	-0.0092	0.069	95	Standard Error of the Mean	0.02	All	NA	Completed	N/A
NCT00427193	4491091	8227760	Change in Core Body Temperature, Baseline to 12 Months	NA	Caloric Restriction (CR)|Control	Behavioral|Behavioral	NA	Aging	Parallel Assignment	Interventional	Prevention	Randomized	CALERIE: Comprehensive Assessment of Long-Term Effects of Reducing Intake of Energy	2	difference in mean change	0.02	0.7	Mixed Models Analysis	-0.019	0.059	95	Standard Deviation	0.02	All	NA	Completed	N/A
NCT00427648	4491077	8227726	Cystometric Assessment of Maximal Bladder Capacity at 6 Weeks Only.	lidocaine	alkalinized xylocaine|placebo	Drug|Drug	urinary bladder, overactive	Overactive Bladder	Parallel Assignment	Interventional	Treatment	Randomized	Local Anesthetic Treatments for Overactive Bladder	2		NA	0.366	Kruskal-Wallis					NA	Female	22	Terminated	Phase 3
NCT00427648	4491078	8227727	Average Weekly NRS for Frequency at 6 Weeks	lidocaine	alkalinized xylocaine|placebo	Drug|Drug	urinary bladder, overactive	Overactive Bladder	Parallel Assignment	Interventional	Treatment	Randomized	Local Anesthetic Treatments for Overactive Bladder	2		NA	0.802	Kruskal-Wallis					NA	Female	22	Terminated	Phase 3
NCT00427648	4491079	8227728	Global Assessment of Change - Frequency at 6 Weeks	lidocaine	alkalinized xylocaine|placebo	Drug|Drug	urinary bladder, overactive	Overactive Bladder	Parallel Assignment	Interventional	Treatment	Randomized	Local Anesthetic Treatments for Overactive Bladder	2		NA	0.342	Kruskal-Wallis					NA	Female	22	Terminated	Phase 3
NCT00427648	4491080	8227729	OAB-q (Symptom Scale) at 6 Weeks	lidocaine	alkalinized xylocaine|placebo	Drug|Drug	urinary bladder, overactive	Overactive Bladder	Parallel Assignment	Interventional	Treatment	Randomized	Local Anesthetic Treatments for Overactive Bladder	2		NA	0.189	Kruskal-Wallis					NA	Female	22	Terminated	Phase 3
NCT00427648	4491081	8227730	SF-12 Physical at 6 Weeks	lidocaine	alkalinized xylocaine|placebo	Drug|Drug	urinary bladder, overactive	Overactive Bladder	Parallel Assignment	Interventional	Treatment	Randomized	Local Anesthetic Treatments for Overactive Bladder	2		NA	0.441	Kruskal-Wallis					NA	Female	22	Terminated	Phase 3
NCT00427648	4491082	8227731	Median Number of Daily Voiding Episodes at 12 Months.	lidocaine	alkalinized xylocaine|placebo	Drug|Drug	urinary bladder, overactive	Overactive Bladder	Parallel Assignment	Interventional	Treatment	Randomized	Local Anesthetic Treatments for Overactive Bladder	2		NA	0.617	Kruskal-Wallis					NA	Female	22	Terminated	Phase 3
NCT00427648	4491083	8227732	Median Number of Daily Voiding Episodes (by 3-day Voiding Diary) at Six Weeks.	lidocaine	alkalinized xylocaine|placebo	Drug|Drug	urinary bladder, overactive	Overactive Bladder	Parallel Assignment	Interventional	Treatment	Randomized	Local Anesthetic Treatments for Overactive Bladder	2		NA	0.588	Kruskal-Wallis					NA	Female	22	Terminated	Phase 3
NCT00427700	4491075	8227721	Serum Levels of Progesterone	zuclomiphene|clomiphene|raloxifene hydrochloride|enclomiphene	clomiphene citrate|raloxifene	Drug|Drug	polycystic ovary syndrome|syndrome	Polycystic Ovary Syndrome	Parallel Assignment	Interventional	Treatment	Randomized	Induction of Ovulation With Raloxifene or Clomiphene Citrate in Polycystic Ovarian Syndrome	2	Mean Difference (Final Values)	13	0.2	t-test, 2 sided	0	34	95		NA	Female	82	Completed	Phase 3
NCT00427700	4491076	8227722	Percentage of Participants With Ovulation Detected by Ultrasound	zuclomiphene|clomiphene|raloxifene hydrochloride|enclomiphene	clomiphene citrate|raloxifene	Drug|Drug	polycystic ovary syndrome|syndrome	Polycystic Ovary Syndrome	Parallel Assignment	Interventional	Treatment	Randomized	Induction of Ovulation With Raloxifene or Clomiphene Citrate in Polycystic Ovarian Syndrome	2	Mean Difference (Final Values)	12	0.3	Fisher Exact	-9	33	95		NA	Female	82	Completed	Phase 3
NCT00427895	4490953	8227702	Serotype-specific Pneumococcal Immunoglobulin G (IgG) Geometric Mean Concentration (GMC) for 12 Common Serotypes in 13vPnC/23vPS Group Relative to 23vPS and 23vPS/23vPS Groups in Cohort 1; and in 13vPnC/13vPnC Group in Cohort 2, 1 Month After Vaccination	vaccines|heptavalent pneumococcal conjugate vaccine	13-valent pneumococcal conjugate vaccine (13vPnC)|23-valent Pneumococcal Polysaccharide Vaccine (23vPS)|13-valent pneumococcal conjugate vaccine (13vPnC)|13-valent pneumococcal conjugate vaccine (13vPnC)|13-valent pneumococcal conjugate vaccine (13vPnC)|23-valent Pneumococcal Polysaccharide Vaccine (23vPS)|13-valent pneumococcal conjugate vaccine (13vPnC)	Biological|Biological|Biological|Biological|Biological|Biological|Biological	pneumococcal infections	Pneumococcal Infections	Parallel Assignment	Interventional	Prevention	Randomized	Study Comparing a 13-valent Pneumococcal Conjugate Vaccine With 23-valent Pneumococcal Polysaccharide Vaccine in Adults	7	GMC Ratio	1.96	NA		1.46	2.62	95		NA	All	2141	Completed	Phase 3
NCT00427895	4490969	8227702	Serotype-specific Pneumococcal Immunoglobulin G (IgG) Geometric Mean Concentration (GMC) for 12 Common Serotypes in 13vPnC/23vPS Group Relative to 23vPS and 23vPS/23vPS Groups in Cohort 1; and in 13vPnC/13vPnC Group in Cohort 2, 1 Month After Vaccination	vaccines|heptavalent pneumococcal conjugate vaccine	13-valent pneumococcal conjugate vaccine (13vPnC)|23-valent Pneumococcal Polysaccharide Vaccine (23vPS)|13-valent pneumococcal conjugate vaccine (13vPnC)|13-valent pneumococcal conjugate vaccine (13vPnC)|13-valent pneumococcal conjugate vaccine (13vPnC)|23-valent Pneumococcal Polysaccharide Vaccine (23vPS)|13-valent pneumococcal conjugate vaccine (13vPnC)	Biological|Biological|Biological|Biological|Biological|Biological|Biological	pneumococcal infections	Pneumococcal Infections	Parallel Assignment	Interventional	Prevention	Randomized	Study Comparing a 13-valent Pneumococcal Conjugate Vaccine With 23-valent Pneumococcal Polysaccharide Vaccine in Adults	7	GMC Ratio	2.32	NA		1.47	3.64	95		NA	All	2141	Completed	Phase 3
NCT00427895	4490961	8227702	Serotype-specific Pneumococcal Immunoglobulin G (IgG) Geometric Mean Concentration (GMC) for 12 Common Serotypes in 13vPnC/23vPS Group Relative to 23vPS and 23vPS/23vPS Groups in Cohort 1; and in 13vPnC/13vPnC Group in Cohort 2, 1 Month After Vaccination	vaccines|heptavalent pneumococcal conjugate vaccine	13-valent pneumococcal conjugate vaccine (13vPnC)|23-valent Pneumococcal Polysaccharide Vaccine (23vPS)|13-valent pneumococcal conjugate vaccine (13vPnC)|13-valent pneumococcal conjugate vaccine (13vPnC)|13-valent pneumococcal conjugate vaccine (13vPnC)|23-valent Pneumococcal Polysaccharide Vaccine (23vPS)|13-valent pneumococcal conjugate vaccine (13vPnC)	Biological|Biological|Biological|Biological|Biological|Biological|Biological	pneumococcal infections	Pneumococcal Infections	Parallel Assignment	Interventional	Prevention	Randomized	Study Comparing a 13-valent Pneumococcal Conjugate Vaccine With 23-valent Pneumococcal Polysaccharide Vaccine in Adults	7	GMC Ratio	1.79	NA		1.07	3	95		NA	All	2141	Completed	Phase 3
NCT00427895	4490952	8227702	Serotype-specific Pneumococcal Immunoglobulin G (IgG) Geometric Mean Concentration (GMC) for 12 Common Serotypes in 13vPnC/23vPS Group Relative to 23vPS and 23vPS/23vPS Groups in Cohort 1; and in 13vPnC/13vPnC Group in Cohort 2, 1 Month After Vaccination	vaccines|heptavalent pneumococcal conjugate vaccine	13-valent pneumococcal conjugate vaccine (13vPnC)|23-valent Pneumococcal Polysaccharide Vaccine (23vPS)|13-valent pneumococcal conjugate vaccine (13vPnC)|13-valent pneumococcal conjugate vaccine (13vPnC)|13-valent pneumococcal conjugate vaccine (13vPnC)|23-valent Pneumococcal Polysaccharide Vaccine (23vPS)|13-valent pneumococcal conjugate vaccine (13vPnC)	Biological|Biological|Biological|Biological|Biological|Biological|Biological	pneumococcal infections	Pneumococcal Infections	Parallel Assignment	Interventional	Prevention	Randomized	Study Comparing a 13-valent Pneumococcal Conjugate Vaccine With 23-valent Pneumococcal Polysaccharide Vaccine in Adults	7	GMC Ratio	1.96	NA		1.32	2.91	95		NA	All	2141	Completed	Phase 3
NCT00427895	4490971	8227702	Serotype-specific Pneumococcal Immunoglobulin G (IgG) Geometric Mean Concentration (GMC) for 12 Common Serotypes in 13vPnC/23vPS Group Relative to 23vPS and 23vPS/23vPS Groups in Cohort 1; and in 13vPnC/13vPnC Group in Cohort 2, 1 Month After Vaccination	vaccines|heptavalent pneumococcal conjugate vaccine	13-valent pneumococcal conjugate vaccine (13vPnC)|23-valent Pneumococcal Polysaccharide Vaccine (23vPS)|13-valent pneumococcal conjugate vaccine (13vPnC)|13-valent pneumococcal conjugate vaccine (13vPnC)|13-valent pneumococcal conjugate vaccine (13vPnC)|23-valent Pneumococcal Polysaccharide Vaccine (23vPS)|13-valent pneumococcal conjugate vaccine (13vPnC)	Biological|Biological|Biological|Biological|Biological|Biological|Biological	pneumococcal infections	Pneumococcal Infections	Parallel Assignment	Interventional	Prevention	Randomized	Study Comparing a 13-valent Pneumococcal Conjugate Vaccine With 23-valent Pneumococcal Polysaccharide Vaccine in Adults	7	GMC Ratio	2.31	NA		1.52	3.51	95		NA	All	2141	Completed	Phase 3
NCT00427895	4490967	8227702	Serotype-specific Pneumococcal Immunoglobulin G (IgG) Geometric Mean Concentration (GMC) for 12 Common Serotypes in 13vPnC/23vPS Group Relative to 23vPS and 23vPS/23vPS Groups in Cohort 1; and in 13vPnC/13vPnC Group in Cohort 2, 1 Month After Vaccination	vaccines|heptavalent pneumococcal conjugate vaccine	13-valent pneumococcal conjugate vaccine (13vPnC)|23-valent Pneumococcal Polysaccharide Vaccine (23vPS)|13-valent pneumococcal conjugate vaccine (13vPnC)|13-valent pneumococcal conjugate vaccine (13vPnC)|13-valent pneumococcal conjugate vaccine (13vPnC)|23-valent Pneumococcal Polysaccharide Vaccine (23vPS)|13-valent pneumococcal conjugate vaccine (13vPnC)	Biological|Biological|Biological|Biological|Biological|Biological|Biological	pneumococcal infections	Pneumococcal Infections	Parallel Assignment	Interventional	Prevention	Randomized	Study Comparing a 13-valent Pneumococcal Conjugate Vaccine With 23-valent Pneumococcal Polysaccharide Vaccine in Adults	7	GMC Ratio	1.47	NA		1.01	2.16	95		NA	All	2141	Completed	Phase 3
NCT00427895	4490951	8227702	Serotype-specific Pneumococcal Immunoglobulin G (IgG) Geometric Mean Concentration (GMC) for 12 Common Serotypes in 13vPnC/23vPS Group Relative to 23vPS and 23vPS/23vPS Groups in Cohort 1; and in 13vPnC/13vPnC Group in Cohort 2, 1 Month After Vaccination	vaccines|heptavalent pneumococcal conjugate vaccine	13-valent pneumococcal conjugate vaccine (13vPnC)|23-valent Pneumococcal Polysaccharide Vaccine (23vPS)|13-valent pneumococcal conjugate vaccine (13vPnC)|13-valent pneumococcal conjugate vaccine (13vPnC)|13-valent pneumococcal conjugate vaccine (13vPnC)|23-valent Pneumococcal Polysaccharide Vaccine (23vPS)|13-valent pneumococcal conjugate vaccine (13vPnC)	Biological|Biological|Biological|Biological|Biological|Biological|Biological	pneumococcal infections	Pneumococcal Infections	Parallel Assignment	Interventional	Prevention	Randomized	Study Comparing a 13-valent Pneumococcal Conjugate Vaccine With 23-valent Pneumococcal Polysaccharide Vaccine in Adults	7	GMC Ratio	1.36	NA		0.94	1.97	95		NA	All	2141	Completed	Phase 3
NCT00427895	4490963	8227702	Serotype-specific Pneumococcal Immunoglobulin G (IgG) Geometric Mean Concentration (GMC) for 12 Common Serotypes in 13vPnC/23vPS Group Relative to 23vPS and 23vPS/23vPS Groups in Cohort 1; and in 13vPnC/13vPnC Group in Cohort 2, 1 Month After Vaccination	vaccines|heptavalent pneumococcal conjugate vaccine	13-valent pneumococcal conjugate vaccine (13vPnC)|23-valent Pneumococcal Polysaccharide Vaccine (23vPS)|13-valent pneumococcal conjugate vaccine (13vPnC)|13-valent pneumococcal conjugate vaccine (13vPnC)|13-valent pneumococcal conjugate vaccine (13vPnC)|23-valent Pneumococcal Polysaccharide Vaccine (23vPS)|13-valent pneumococcal conjugate vaccine (13vPnC)	Biological|Biological|Biological|Biological|Biological|Biological|Biological	pneumococcal infections	Pneumococcal Infections	Parallel Assignment	Interventional	Prevention	Randomized	Study Comparing a 13-valent Pneumococcal Conjugate Vaccine With 23-valent Pneumococcal Polysaccharide Vaccine in Adults	7	GMC Ratio	1.04	NA		0.68	1.59	95		NA	All	2141	Completed	Phase 3
NCT00427895	4490960	8227702	Serotype-specific Pneumococcal Immunoglobulin G (IgG) Geometric Mean Concentration (GMC) for 12 Common Serotypes in 13vPnC/23vPS Group Relative to 23vPS and 23vPS/23vPS Groups in Cohort 1; and in 13vPnC/13vPnC Group in Cohort 2, 1 Month After Vaccination	vaccines|heptavalent pneumococcal conjugate vaccine	13-valent pneumococcal conjugate vaccine (13vPnC)|23-valent Pneumococcal Polysaccharide Vaccine (23vPS)|13-valent pneumococcal conjugate vaccine (13vPnC)|13-valent pneumococcal conjugate vaccine (13vPnC)|13-valent pneumococcal conjugate vaccine (13vPnC)|23-valent Pneumococcal Polysaccharide Vaccine (23vPS)|13-valent pneumococcal conjugate vaccine (13vPnC)	Biological|Biological|Biological|Biological|Biological|Biological|Biological	pneumococcal infections	Pneumococcal Infections	Parallel Assignment	Interventional	Prevention	Randomized	Study Comparing a 13-valent Pneumococcal Conjugate Vaccine With 23-valent Pneumococcal Polysaccharide Vaccine in Adults	7	GMC Ratio	1.45	NA		0.95	2.24	95		NA	All	2141	Completed	Phase 3
NCT00427895	4490950	8227702	Serotype-specific Pneumococcal Immunoglobulin G (IgG) Geometric Mean Concentration (GMC) for 12 Common Serotypes in 13vPnC/23vPS Group Relative to 23vPS and 23vPS/23vPS Groups in Cohort 1; and in 13vPnC/13vPnC Group in Cohort 2, 1 Month After Vaccination	vaccines|heptavalent pneumococcal conjugate vaccine	13-valent pneumococcal conjugate vaccine (13vPnC)|23-valent Pneumococcal Polysaccharide Vaccine (23vPS)|13-valent pneumococcal conjugate vaccine (13vPnC)|13-valent pneumococcal conjugate vaccine (13vPnC)|13-valent pneumococcal conjugate vaccine (13vPnC)|23-valent Pneumococcal Polysaccharide Vaccine (23vPS)|13-valent pneumococcal conjugate vaccine (13vPnC)	Biological|Biological|Biological|Biological|Biological|Biological|Biological	pneumococcal infections	Pneumococcal Infections	Parallel Assignment	Interventional	Prevention	Randomized	Study Comparing a 13-valent Pneumococcal Conjugate Vaccine With 23-valent Pneumococcal Polysaccharide Vaccine in Adults	7	GMC Ratio	1.48	NA		1.08	2.03	95		NA	All	2141	Completed	Phase 3
NCT00427895	4490957	8227702	Serotype-specific Pneumococcal Immunoglobulin G (IgG) Geometric Mean Concentration (GMC) for 12 Common Serotypes in 13vPnC/23vPS Group Relative to 23vPS and 23vPS/23vPS Groups in Cohort 1; and in 13vPnC/13vPnC Group in Cohort 2, 1 Month After Vaccination	vaccines|heptavalent pneumococcal conjugate vaccine	13-valent pneumococcal conjugate vaccine (13vPnC)|23-valent Pneumococcal Polysaccharide Vaccine (23vPS)|13-valent pneumococcal conjugate vaccine (13vPnC)|13-valent pneumococcal conjugate vaccine (13vPnC)|13-valent pneumococcal conjugate vaccine (13vPnC)|23-valent Pneumococcal Polysaccharide Vaccine (23vPS)|13-valent pneumococcal conjugate vaccine (13vPnC)	Biological|Biological|Biological|Biological|Biological|Biological|Biological	pneumococcal infections	Pneumococcal Infections	Parallel Assignment	Interventional	Prevention	Randomized	Study Comparing a 13-valent Pneumococcal Conjugate Vaccine With 23-valent Pneumococcal Polysaccharide Vaccine in Adults	7	GMC Ratio	2.47	NA		1.71	3.55	95		NA	All	2141	Completed	Phase 3
NCT00427895	4490948	8227702	Serotype-specific Pneumococcal Immunoglobulin G (IgG) Geometric Mean Concentration (GMC) for 12 Common Serotypes in 13vPnC/23vPS Group Relative to 23vPS and 23vPS/23vPS Groups in Cohort 1; and in 13vPnC/13vPnC Group in Cohort 2, 1 Month After Vaccination	vaccines|heptavalent pneumococcal conjugate vaccine	13-valent pneumococcal conjugate vaccine (13vPnC)|23-valent Pneumococcal Polysaccharide Vaccine (23vPS)|13-valent pneumococcal conjugate vaccine (13vPnC)|13-valent pneumococcal conjugate vaccine (13vPnC)|13-valent pneumococcal conjugate vaccine (13vPnC)|23-valent Pneumococcal Polysaccharide Vaccine (23vPS)|13-valent pneumococcal conjugate vaccine (13vPnC)	Biological|Biological|Biological|Biological|Biological|Biological|Biological	pneumococcal infections	Pneumococcal Infections	Parallel Assignment	Interventional	Prevention	Randomized	Study Comparing a 13-valent Pneumococcal Conjugate Vaccine With 23-valent Pneumococcal Polysaccharide Vaccine in Adults	7	GMC Ratio	2	NA		1.41	2.83	95		NA	All	2141	Completed	Phase 3
NCT00427895	4490954	8227702	Serotype-specific Pneumococcal Immunoglobulin G (IgG) Geometric Mean Concentration (GMC) for 12 Common Serotypes in 13vPnC/23vPS Group Relative to 23vPS and 23vPS/23vPS Groups in Cohort 1; and in 13vPnC/13vPnC Group in Cohort 2, 1 Month After Vaccination	vaccines|heptavalent pneumococcal conjugate vaccine	13-valent pneumococcal conjugate vaccine (13vPnC)|23-valent Pneumococcal Polysaccharide Vaccine (23vPS)|13-valent pneumococcal conjugate vaccine (13vPnC)|13-valent pneumococcal conjugate vaccine (13vPnC)|13-valent pneumococcal conjugate vaccine (13vPnC)|23-valent Pneumococcal Polysaccharide Vaccine (23vPS)|13-valent pneumococcal conjugate vaccine (13vPnC)	Biological|Biological|Biological|Biological|Biological|Biological|Biological	pneumococcal infections	Pneumococcal Infections	Parallel Assignment	Interventional	Prevention	Randomized	Study Comparing a 13-valent Pneumococcal Conjugate Vaccine With 23-valent Pneumococcal Polysaccharide Vaccine in Adults	7	GMC Ratio	1.85	NA		1.32	2.58	95		NA	All	2141	Completed	Phase 3
NCT00427895	4490964	8227702	Serotype-specific Pneumococcal Immunoglobulin G (IgG) Geometric Mean Concentration (GMC) for 12 Common Serotypes in 13vPnC/23vPS Group Relative to 23vPS and 23vPS/23vPS Groups in Cohort 1; and in 13vPnC/13vPnC Group in Cohort 2, 1 Month After Vaccination	vaccines|heptavalent pneumococcal conjugate vaccine	13-valent pneumococcal conjugate vaccine (13vPnC)|23-valent Pneumococcal Polysaccharide Vaccine (23vPS)|13-valent pneumococcal conjugate vaccine (13vPnC)|13-valent pneumococcal conjugate vaccine (13vPnC)|13-valent pneumococcal conjugate vaccine (13vPnC)|23-valent Pneumococcal Polysaccharide Vaccine (23vPS)|13-valent pneumococcal conjugate vaccine (13vPnC)	Biological|Biological|Biological|Biological|Biological|Biological|Biological	pneumococcal infections	Pneumococcal Infections	Parallel Assignment	Interventional	Prevention	Randomized	Study Comparing a 13-valent Pneumococcal Conjugate Vaccine With 23-valent Pneumococcal Polysaccharide Vaccine in Adults	7	GMC Ratio	1.33	NA		0.8	2.23	95		NA	All	2141	Completed	Phase 3
NCT00427895	4490959	8227702	Serotype-specific Pneumococcal Immunoglobulin G (IgG) Geometric Mean Concentration (GMC) for 12 Common Serotypes in 13vPnC/23vPS Group Relative to 23vPS and 23vPS/23vPS Groups in Cohort 1; and in 13vPnC/13vPnC Group in Cohort 2, 1 Month After Vaccination	vaccines|heptavalent pneumococcal conjugate vaccine	13-valent pneumococcal conjugate vaccine (13vPnC)|23-valent Pneumococcal Polysaccharide Vaccine (23vPS)|13-valent pneumococcal conjugate vaccine (13vPnC)|13-valent pneumococcal conjugate vaccine (13vPnC)|13-valent pneumococcal conjugate vaccine (13vPnC)|23-valent Pneumococcal Polysaccharide Vaccine (23vPS)|13-valent pneumococcal conjugate vaccine (13vPnC)	Biological|Biological|Biological|Biological|Biological|Biological|Biological	pneumococcal infections	Pneumococcal Infections	Parallel Assignment	Interventional	Prevention	Randomized	Study Comparing a 13-valent Pneumococcal Conjugate Vaccine With 23-valent Pneumococcal Polysaccharide Vaccine in Adults	7	GMC Ratio	2.18	NA		1.53	3.12	95		NA	All	2141	Completed	Phase 3
NCT00427895	4490966	8227702	Serotype-specific Pneumococcal Immunoglobulin G (IgG) Geometric Mean Concentration (GMC) for 12 Common Serotypes in 13vPnC/23vPS Group Relative to 23vPS and 23vPS/23vPS Groups in Cohort 1; and in 13vPnC/13vPnC Group in Cohort 2, 1 Month After Vaccination	vaccines|heptavalent pneumococcal conjugate vaccine	13-valent pneumococcal conjugate vaccine (13vPnC)|23-valent Pneumococcal Polysaccharide Vaccine (23vPS)|13-valent pneumococcal conjugate vaccine (13vPnC)|13-valent pneumococcal conjugate vaccine (13vPnC)|13-valent pneumococcal conjugate vaccine (13vPnC)|23-valent Pneumococcal Polysaccharide Vaccine (23vPS)|13-valent pneumococcal conjugate vaccine (13vPnC)	Biological|Biological|Biological|Biological|Biological|Biological|Biological	pneumococcal infections	Pneumococcal Infections	Parallel Assignment	Interventional	Prevention	Randomized	Study Comparing a 13-valent Pneumococcal Conjugate Vaccine With 23-valent Pneumococcal Polysaccharide Vaccine in Adults	7	GMC Ratio	1.03	NA		0.67	1.59	95		NA	All	2141	Completed	Phase 3
NCT00427895	4490970	8227702	Serotype-specific Pneumococcal Immunoglobulin G (IgG) Geometric Mean Concentration (GMC) for 12 Common Serotypes in 13vPnC/23vPS Group Relative to 23vPS and 23vPS/23vPS Groups in Cohort 1; and in 13vPnC/13vPnC Group in Cohort 2, 1 Month After Vaccination	vaccines|heptavalent pneumococcal conjugate vaccine	13-valent pneumococcal conjugate vaccine (13vPnC)|23-valent Pneumococcal Polysaccharide Vaccine (23vPS)|13-valent pneumococcal conjugate vaccine (13vPnC)|13-valent pneumococcal conjugate vaccine (13vPnC)|13-valent pneumococcal conjugate vaccine (13vPnC)|23-valent Pneumococcal Polysaccharide Vaccine (23vPS)|13-valent pneumococcal conjugate vaccine (13vPnC)	Biological|Biological|Biological|Biological|Biological|Biological|Biological	pneumococcal infections	Pneumococcal Infections	Parallel Assignment	Interventional	Prevention	Randomized	Study Comparing a 13-valent Pneumococcal Conjugate Vaccine With 23-valent Pneumococcal Polysaccharide Vaccine in Adults	7	GMC Ratio	1.37	NA		0.95	1.99	95		NA	All	2141	Completed	Phase 3
NCT00427895	4490956	8227702	Serotype-specific Pneumococcal Immunoglobulin G (IgG) Geometric Mean Concentration (GMC) for 12 Common Serotypes in 13vPnC/23vPS Group Relative to 23vPS and 23vPS/23vPS Groups in Cohort 1; and in 13vPnC/13vPnC Group in Cohort 2, 1 Month After Vaccination	vaccines|heptavalent pneumococcal conjugate vaccine	13-valent pneumococcal conjugate vaccine (13vPnC)|23-valent Pneumococcal Polysaccharide Vaccine (23vPS)|13-valent pneumococcal conjugate vaccine (13vPnC)|13-valent pneumococcal conjugate vaccine (13vPnC)|13-valent pneumococcal conjugate vaccine (13vPnC)|23-valent Pneumococcal Polysaccharide Vaccine (23vPS)|13-valent pneumococcal conjugate vaccine (13vPnC)	Biological|Biological|Biological|Biological|Biological|Biological|Biological	pneumococcal infections	Pneumococcal Infections	Parallel Assignment	Interventional	Prevention	Randomized	Study Comparing a 13-valent Pneumococcal Conjugate Vaccine With 23-valent Pneumococcal Polysaccharide Vaccine in Adults	7	GMC Ratio	1.99	NA		1.45	2.74	95		NA	All	2141	Completed	Phase 3
NCT00427895	4490968	8227702	Serotype-specific Pneumococcal Immunoglobulin G (IgG) Geometric Mean Concentration (GMC) for 12 Common Serotypes in 13vPnC/23vPS Group Relative to 23vPS and 23vPS/23vPS Groups in Cohort 1; and in 13vPnC/13vPnC Group in Cohort 2, 1 Month After Vaccination	vaccines|heptavalent pneumococcal conjugate vaccine	13-valent pneumococcal conjugate vaccine (13vPnC)|23-valent Pneumococcal Polysaccharide Vaccine (23vPS)|13-valent pneumococcal conjugate vaccine (13vPnC)|13-valent pneumococcal conjugate vaccine (13vPnC)|13-valent pneumococcal conjugate vaccine (13vPnC)|23-valent Pneumococcal Polysaccharide Vaccine (23vPS)|13-valent pneumococcal conjugate vaccine (13vPnC)	Biological|Biological|Biological|Biological|Biological|Biological|Biological	pneumococcal infections	Pneumococcal Infections	Parallel Assignment	Interventional	Prevention	Randomized	Study Comparing a 13-valent Pneumococcal Conjugate Vaccine With 23-valent Pneumococcal Polysaccharide Vaccine in Adults	7	GMC Ratio	1.4	NA		0.92	2.12	95		NA	All	2141	Completed	Phase 3
NCT00427895	4490955	8227702	Serotype-specific Pneumococcal Immunoglobulin G (IgG) Geometric Mean Concentration (GMC) for 12 Common Serotypes in 13vPnC/23vPS Group Relative to 23vPS and 23vPS/23vPS Groups in Cohort 1; and in 13vPnC/13vPnC Group in Cohort 2, 1 Month After Vaccination	vaccines|heptavalent pneumococcal conjugate vaccine	13-valent pneumococcal conjugate vaccine (13vPnC)|23-valent Pneumococcal Polysaccharide Vaccine (23vPS)|13-valent pneumococcal conjugate vaccine (13vPnC)|13-valent pneumococcal conjugate vaccine (13vPnC)|13-valent pneumococcal conjugate vaccine (13vPnC)|23-valent Pneumococcal Polysaccharide Vaccine (23vPS)|13-valent pneumococcal conjugate vaccine (13vPnC)	Biological|Biological|Biological|Biological|Biological|Biological|Biological	pneumococcal infections	Pneumococcal Infections	Parallel Assignment	Interventional	Prevention	Randomized	Study Comparing a 13-valent Pneumococcal Conjugate Vaccine With 23-valent Pneumococcal Polysaccharide Vaccine in Adults	7	GMC Ratio	2.04	NA		1.5	2.76	95		NA	All	2141	Completed	Phase 3
NCT00427895	4490949	8227702	Serotype-specific Pneumococcal Immunoglobulin G (IgG) Geometric Mean Concentration (GMC) for 12 Common Serotypes in 13vPnC/23vPS Group Relative to 23vPS and 23vPS/23vPS Groups in Cohort 1; and in 13vPnC/13vPnC Group in Cohort 2, 1 Month After Vaccination	vaccines|heptavalent pneumococcal conjugate vaccine	13-valent pneumococcal conjugate vaccine (13vPnC)|23-valent Pneumococcal Polysaccharide Vaccine (23vPS)|13-valent pneumococcal conjugate vaccine (13vPnC)|13-valent pneumococcal conjugate vaccine (13vPnC)|13-valent pneumococcal conjugate vaccine (13vPnC)|23-valent Pneumococcal Polysaccharide Vaccine (23vPS)|13-valent pneumococcal conjugate vaccine (13vPnC)	Biological|Biological|Biological|Biological|Biological|Biological|Biological	pneumococcal infections	Pneumococcal Infections	Parallel Assignment	Interventional	Prevention	Randomized	Study Comparing a 13-valent Pneumococcal Conjugate Vaccine With 23-valent Pneumococcal Polysaccharide Vaccine in Adults	7	GMC Ratio	3.35	NA		2.19	5.12	95		NA	All	2141	Completed	Phase 3
NCT00427895	4490965	8227702	Serotype-specific Pneumococcal Immunoglobulin G (IgG) Geometric Mean Concentration (GMC) for 12 Common Serotypes in 13vPnC/23vPS Group Relative to 23vPS and 23vPS/23vPS Groups in Cohort 1; and in 13vPnC/13vPnC Group in Cohort 2, 1 Month After Vaccination	vaccines|heptavalent pneumococcal conjugate vaccine	13-valent pneumococcal conjugate vaccine (13vPnC)|23-valent Pneumococcal Polysaccharide Vaccine (23vPS)|13-valent pneumococcal conjugate vaccine (13vPnC)|13-valent pneumococcal conjugate vaccine (13vPnC)|13-valent pneumococcal conjugate vaccine (13vPnC)|23-valent Pneumococcal Polysaccharide Vaccine (23vPS)|13-valent pneumococcal conjugate vaccine (13vPnC)	Biological|Biological|Biological|Biological|Biological|Biological|Biological	pneumococcal infections	Pneumococcal Infections	Parallel Assignment	Interventional	Prevention	Randomized	Study Comparing a 13-valent Pneumococcal Conjugate Vaccine With 23-valent Pneumococcal Polysaccharide Vaccine in Adults	7	GMC Ratio	1.34	NA		0.94	1.92	95		NA	All	2141	Completed	Phase 3
NCT00427895	4490958	8227702	Serotype-specific Pneumococcal Immunoglobulin G (IgG) Geometric Mean Concentration (GMC) for 12 Common Serotypes in 13vPnC/23vPS Group Relative to 23vPS and 23vPS/23vPS Groups in Cohort 1; and in 13vPnC/13vPnC Group in Cohort 2, 1 Month After Vaccination	vaccines|heptavalent pneumococcal conjugate vaccine	13-valent pneumococcal conjugate vaccine (13vPnC)|23-valent Pneumococcal Polysaccharide Vaccine (23vPS)|13-valent pneumococcal conjugate vaccine (13vPnC)|13-valent pneumococcal conjugate vaccine (13vPnC)|13-valent pneumococcal conjugate vaccine (13vPnC)|23-valent Pneumococcal Polysaccharide Vaccine (23vPS)|13-valent pneumococcal conjugate vaccine (13vPnC)	Biological|Biological|Biological|Biological|Biological|Biological|Biological	pneumococcal infections	Pneumococcal Infections	Parallel Assignment	Interventional	Prevention	Randomized	Study Comparing a 13-valent Pneumococcal Conjugate Vaccine With 23-valent Pneumococcal Polysaccharide Vaccine in Adults	7	GMC Ratio	1.42	NA		1.06	1.91	95		NA	All	2141	Completed	Phase 3
NCT00427895	4490962	8227702	Serotype-specific Pneumococcal Immunoglobulin G (IgG) Geometric Mean Concentration (GMC) for 12 Common Serotypes in 13vPnC/23vPS Group Relative to 23vPS and 23vPS/23vPS Groups in Cohort 1; and in 13vPnC/13vPnC Group in Cohort 2, 1 Month After Vaccination	vaccines|heptavalent pneumococcal conjugate vaccine	13-valent pneumococcal conjugate vaccine (13vPnC)|23-valent Pneumococcal Polysaccharide Vaccine (23vPS)|13-valent pneumococcal conjugate vaccine (13vPnC)|13-valent pneumococcal conjugate vaccine (13vPnC)|13-valent pneumococcal conjugate vaccine (13vPnC)|23-valent Pneumococcal Polysaccharide Vaccine (23vPS)|13-valent pneumococcal conjugate vaccine (13vPnC)	Biological|Biological|Biological|Biological|Biological|Biological|Biological	pneumococcal infections	Pneumococcal Infections	Parallel Assignment	Interventional	Prevention	Randomized	Study Comparing a 13-valent Pneumococcal Conjugate Vaccine With 23-valent Pneumococcal Polysaccharide Vaccine in Adults	7	GMC Ratio	1.15	NA		0.8	1.66	95		NA	All	2141	Completed	Phase 3
NCT00427895	4491003	8227704	Percentage of Participants Achieving OPA Titers With at Least Lower Limit of Quantification (LLOQ) 1 Month After Vaccination 1	vaccines|heptavalent pneumococcal conjugate vaccine	13-valent pneumococcal conjugate vaccine (13vPnC)|23-valent Pneumococcal Polysaccharide Vaccine (23vPS)|13-valent pneumococcal conjugate vaccine (13vPnC)|13-valent pneumococcal conjugate vaccine (13vPnC)|13-valent pneumococcal conjugate vaccine (13vPnC)|23-valent Pneumococcal Polysaccharide Vaccine (23vPS)|13-valent pneumococcal conjugate vaccine (13vPnC)	Biological|Biological|Biological|Biological|Biological|Biological|Biological	pneumococcal infections	Pneumococcal Infections	Parallel Assignment	Interventional	Prevention	Randomized	Study Comparing a 13-valent Pneumococcal Conjugate Vaccine With 23-valent Pneumococcal Polysaccharide Vaccine in Adults	7	Difference in Percentage	14.1	NA		8.7	19.5	95		NA	All	2141	Completed	Phase 3
NCT00427895	4490997	8227704	Percentage of Participants Achieving OPA Titers With at Least Lower Limit of Quantification (LLOQ) 1 Month After Vaccination 1	vaccines|heptavalent pneumococcal conjugate vaccine	13-valent pneumococcal conjugate vaccine (13vPnC)|23-valent Pneumococcal Polysaccharide Vaccine (23vPS)|13-valent pneumococcal conjugate vaccine (13vPnC)|13-valent pneumococcal conjugate vaccine (13vPnC)|13-valent pneumococcal conjugate vaccine (13vPnC)|23-valent Pneumococcal Polysaccharide Vaccine (23vPS)|13-valent pneumococcal conjugate vaccine (13vPnC)	Biological|Biological|Biological|Biological|Biological|Biological|Biological	pneumococcal infections	Pneumococcal Infections	Parallel Assignment	Interventional	Prevention	Randomized	Study Comparing a 13-valent Pneumococcal Conjugate Vaccine With 23-valent Pneumococcal Polysaccharide Vaccine in Adults	7	Difference in Percentage	3.6	NA		-0.2	7.5	95		NA	All	2141	Completed	Phase 3
NCT00427895	4491010	8227704	Percentage of Participants Achieving OPA Titers With at Least Lower Limit of Quantification (LLOQ) 1 Month After Vaccination 1	vaccines|heptavalent pneumococcal conjugate vaccine	13-valent pneumococcal conjugate vaccine (13vPnC)|23-valent Pneumococcal Polysaccharide Vaccine (23vPS)|13-valent pneumococcal conjugate vaccine (13vPnC)|13-valent pneumococcal conjugate vaccine (13vPnC)|13-valent pneumococcal conjugate vaccine (13vPnC)|23-valent Pneumococcal Polysaccharide Vaccine (23vPS)|13-valent pneumococcal conjugate vaccine (13vPnC)	Biological|Biological|Biological|Biological|Biological|Biological|Biological	pneumococcal infections	Pneumococcal Infections	Parallel Assignment	Interventional	Prevention	Randomized	Study Comparing a 13-valent Pneumococcal Conjugate Vaccine With 23-valent Pneumococcal Polysaccharide Vaccine in Adults	7	Difference in Percentage	6.5	NA		1.9	11.2	95		NA	All	2141	Completed	Phase 3
NCT00427895	4490978	8227704	Percentage of Participants Achieving OPA Titers With at Least Lower Limit of Quantification (LLOQ) 1 Month After Vaccination 1	vaccines|heptavalent pneumococcal conjugate vaccine	13-valent pneumococcal conjugate vaccine (13vPnC)|23-valent Pneumococcal Polysaccharide Vaccine (23vPS)|13-valent pneumococcal conjugate vaccine (13vPnC)|13-valent pneumococcal conjugate vaccine (13vPnC)|13-valent pneumococcal conjugate vaccine (13vPnC)|23-valent Pneumococcal Polysaccharide Vaccine (23vPS)|13-valent pneumococcal conjugate vaccine (13vPnC)	Biological|Biological|Biological|Biological|Biological|Biological|Biological	pneumococcal infections	Pneumococcal Infections	Parallel Assignment	Interventional	Prevention	Randomized	Study Comparing a 13-valent Pneumococcal Conjugate Vaccine With 23-valent Pneumococcal Polysaccharide Vaccine in Adults	7	Difference in Percentage	8.2	NA		5.4	11.6	95		NA	All	2141	Completed	Phase 3
NCT00427895	4490995	8227704	Percentage of Participants Achieving OPA Titers With at Least Lower Limit of Quantification (LLOQ) 1 Month After Vaccination 1	vaccines|heptavalent pneumococcal conjugate vaccine	13-valent pneumococcal conjugate vaccine (13vPnC)|23-valent Pneumococcal Polysaccharide Vaccine (23vPS)|13-valent pneumococcal conjugate vaccine (13vPnC)|13-valent pneumococcal conjugate vaccine (13vPnC)|13-valent pneumococcal conjugate vaccine (13vPnC)|23-valent Pneumococcal Polysaccharide Vaccine (23vPS)|13-valent pneumococcal conjugate vaccine (13vPnC)	Biological|Biological|Biological|Biological|Biological|Biological|Biological	pneumococcal infections	Pneumococcal Infections	Parallel Assignment	Interventional	Prevention	Randomized	Study Comparing a 13-valent Pneumococcal Conjugate Vaccine With 23-valent Pneumococcal Polysaccharide Vaccine in Adults	7	Difference in Percentage	2.4	NA		-0.4	5.5	95		NA	All	2141	Completed	Phase 3
NCT00427895	4490972	8227704	Percentage of Participants Achieving OPA Titers With at Least Lower Limit of Quantification (LLOQ) 1 Month After Vaccination 1	vaccines|heptavalent pneumococcal conjugate vaccine	13-valent pneumococcal conjugate vaccine (13vPnC)|23-valent Pneumococcal Polysaccharide Vaccine (23vPS)|13-valent pneumococcal conjugate vaccine (13vPnC)|13-valent pneumococcal conjugate vaccine (13vPnC)|13-valent pneumococcal conjugate vaccine (13vPnC)|23-valent Pneumococcal Polysaccharide Vaccine (23vPS)|13-valent pneumococcal conjugate vaccine (13vPnC)	Biological|Biological|Biological|Biological|Biological|Biological|Biological	pneumococcal infections	Pneumococcal Infections	Parallel Assignment	Interventional	Prevention	Randomized	Study Comparing a 13-valent Pneumococcal Conjugate Vaccine With 23-valent Pneumococcal Polysaccharide Vaccine in Adults	7	Difference in Percentage	10.5	NA		6.8	14.7	95		NA	All	2141	Completed	Phase 3
NCT00427895	4491009	8227704	Percentage of Participants Achieving OPA Titers With at Least Lower Limit of Quantification (LLOQ) 1 Month After Vaccination 1	vaccines|heptavalent pneumococcal conjugate vaccine	13-valent pneumococcal conjugate vaccine (13vPnC)|23-valent Pneumococcal Polysaccharide Vaccine (23vPS)|13-valent pneumococcal conjugate vaccine (13vPnC)|13-valent pneumococcal conjugate vaccine (13vPnC)|13-valent pneumococcal conjugate vaccine (13vPnC)|23-valent Pneumococcal Polysaccharide Vaccine (23vPS)|13-valent pneumococcal conjugate vaccine (13vPnC)	Biological|Biological|Biological|Biological|Biological|Biological|Biological	pneumococcal infections	Pneumococcal Infections	Parallel Assignment	Interventional	Prevention	Randomized	Study Comparing a 13-valent Pneumococcal Conjugate Vaccine With 23-valent Pneumococcal Polysaccharide Vaccine in Adults	7	Difference in Percentage	3.9	NA		-0.3	8.1	95		NA	All	2141	Completed	Phase 3
NCT00427895	4490983	8227704	Percentage of Participants Achieving OPA Titers With at Least Lower Limit of Quantification (LLOQ) 1 Month After Vaccination 1	vaccines|heptavalent pneumococcal conjugate vaccine	13-valent pneumococcal conjugate vaccine (13vPnC)|23-valent Pneumococcal Polysaccharide Vaccine (23vPS)|13-valent pneumococcal conjugate vaccine (13vPnC)|13-valent pneumococcal conjugate vaccine (13vPnC)|13-valent pneumococcal conjugate vaccine (13vPnC)|23-valent Pneumococcal Polysaccharide Vaccine (23vPS)|13-valent pneumococcal conjugate vaccine (13vPnC)	Biological|Biological|Biological|Biological|Biological|Biological|Biological	pneumococcal infections	Pneumococcal Infections	Parallel Assignment	Interventional	Prevention	Randomized	Study Comparing a 13-valent Pneumococcal Conjugate Vaccine With 23-valent Pneumococcal Polysaccharide Vaccine in Adults	7	Difference in Percentage	2.6	NA		-0.3	5.9	95		NA	All	2141	Completed	Phase 3
NCT00427895	4490982	8227704	Percentage of Participants Achieving OPA Titers With at Least Lower Limit of Quantification (LLOQ) 1 Month After Vaccination 1	vaccines|heptavalent pneumococcal conjugate vaccine	13-valent pneumococcal conjugate vaccine (13vPnC)|23-valent Pneumococcal Polysaccharide Vaccine (23vPS)|13-valent pneumococcal conjugate vaccine (13vPnC)|13-valent pneumococcal conjugate vaccine (13vPnC)|13-valent pneumococcal conjugate vaccine (13vPnC)|23-valent Pneumococcal Polysaccharide Vaccine (23vPS)|13-valent pneumococcal conjugate vaccine (13vPnC)	Biological|Biological|Biological|Biological|Biological|Biological|Biological	pneumococcal infections	Pneumococcal Infections	Parallel Assignment	Interventional	Prevention	Randomized	Study Comparing a 13-valent Pneumococcal Conjugate Vaccine With 23-valent Pneumococcal Polysaccharide Vaccine in Adults	7	Difference in Percentage	4.2	NA		2.1	6.9	95		NA	All	2141	Completed	Phase 3
NCT00427895	4490992	8227704	Percentage of Participants Achieving OPA Titers With at Least Lower Limit of Quantification (LLOQ) 1 Month After Vaccination 1	vaccines|heptavalent pneumococcal conjugate vaccine	13-valent pneumococcal conjugate vaccine (13vPnC)|23-valent Pneumococcal Polysaccharide Vaccine (23vPS)|13-valent pneumococcal conjugate vaccine (13vPnC)|13-valent pneumococcal conjugate vaccine (13vPnC)|13-valent pneumococcal conjugate vaccine (13vPnC)|23-valent Pneumococcal Polysaccharide Vaccine (23vPS)|13-valent pneumococcal conjugate vaccine (13vPnC)	Biological|Biological|Biological|Biological|Biological|Biological|Biological	pneumococcal infections	Pneumococcal Infections	Parallel Assignment	Interventional	Prevention	Randomized	Study Comparing a 13-valent Pneumococcal Conjugate Vaccine With 23-valent Pneumococcal Polysaccharide Vaccine in Adults	7	Difference in Percentage	4	NA		0.8	7.2	95		NA	All	2141	Completed	Phase 3
NCT00427895	4490989	8227704	Percentage of Participants Achieving OPA Titers With at Least Lower Limit of Quantification (LLOQ) 1 Month After Vaccination 1	vaccines|heptavalent pneumococcal conjugate vaccine	13-valent pneumococcal conjugate vaccine (13vPnC)|23-valent Pneumococcal Polysaccharide Vaccine (23vPS)|13-valent pneumococcal conjugate vaccine (13vPnC)|13-valent pneumococcal conjugate vaccine (13vPnC)|13-valent pneumococcal conjugate vaccine (13vPnC)|23-valent Pneumococcal Polysaccharide Vaccine (23vPS)|13-valent pneumococcal conjugate vaccine (13vPnC)	Biological|Biological|Biological|Biological|Biological|Biological|Biological	pneumococcal infections	Pneumococcal Infections	Parallel Assignment	Interventional	Prevention	Randomized	Study Comparing a 13-valent Pneumococcal Conjugate Vaccine With 23-valent Pneumococcal Polysaccharide Vaccine in Adults	7	Difference in Perecentage	4.2	NA		-0.1	8.7	95		NA	All	2141	Completed	Phase 3
NCT00427895	4490990	8227704	Percentage of Participants Achieving OPA Titers With at Least Lower Limit of Quantification (LLOQ) 1 Month After Vaccination 1	vaccines|heptavalent pneumococcal conjugate vaccine	13-valent pneumococcal conjugate vaccine (13vPnC)|23-valent Pneumococcal Polysaccharide Vaccine (23vPS)|13-valent pneumococcal conjugate vaccine (13vPnC)|13-valent pneumococcal conjugate vaccine (13vPnC)|13-valent pneumococcal conjugate vaccine (13vPnC)|23-valent Pneumococcal Polysaccharide Vaccine (23vPS)|13-valent pneumococcal conjugate vaccine (13vPnC)	Biological|Biological|Biological|Biological|Biological|Biological|Biological	pneumococcal infections	Pneumococcal Infections	Parallel Assignment	Interventional	Prevention	Randomized	Study Comparing a 13-valent Pneumococcal Conjugate Vaccine With 23-valent Pneumococcal Polysaccharide Vaccine in Adults	7	Difference in Percentage	3.8	NA		-0.3	7.9	95		NA	All	2141	Completed	Phase 3
NCT00427895	4491001	8227704	Percentage of Participants Achieving OPA Titers With at Least Lower Limit of Quantification (LLOQ) 1 Month After Vaccination 1	vaccines|heptavalent pneumococcal conjugate vaccine	13-valent pneumococcal conjugate vaccine (13vPnC)|23-valent Pneumococcal Polysaccharide Vaccine (23vPS)|13-valent pneumococcal conjugate vaccine (13vPnC)|13-valent pneumococcal conjugate vaccine (13vPnC)|13-valent pneumococcal conjugate vaccine (13vPnC)|23-valent Pneumococcal Polysaccharide Vaccine (23vPS)|13-valent pneumococcal conjugate vaccine (13vPnC)	Biological|Biological|Biological|Biological|Biological|Biological|Biological	pneumococcal infections	Pneumococcal Infections	Parallel Assignment	Interventional	Prevention	Randomized	Study Comparing a 13-valent Pneumococcal Conjugate Vaccine With 23-valent Pneumococcal Polysaccharide Vaccine in Adults	7	Difference in Percentage	6.5	NA		2.6	10.5	95		NA	All	2141	Completed	Phase 3
NCT00427895	4490996	8227704	Percentage of Participants Achieving OPA Titers With at Least Lower Limit of Quantification (LLOQ) 1 Month After Vaccination 1	vaccines|heptavalent pneumococcal conjugate vaccine	13-valent pneumococcal conjugate vaccine (13vPnC)|23-valent Pneumococcal Polysaccharide Vaccine (23vPS)|13-valent pneumococcal conjugate vaccine (13vPnC)|13-valent pneumococcal conjugate vaccine (13vPnC)|13-valent pneumococcal conjugate vaccine (13vPnC)|23-valent Pneumococcal Polysaccharide Vaccine (23vPS)|13-valent pneumococcal conjugate vaccine (13vPnC)	Biological|Biological|Biological|Biological|Biological|Biological|Biological	pneumococcal infections	Pneumococcal Infections	Parallel Assignment	Interventional	Prevention	Randomized	Study Comparing a 13-valent Pneumococcal Conjugate Vaccine With 23-valent Pneumococcal Polysaccharide Vaccine in Adults	7	Difference in Percentage	0.2	NA		-3.6	4.1	95		NA	All	2141	Completed	Phase 3
NCT00427895	4491007	8227704	Percentage of Participants Achieving OPA Titers With at Least Lower Limit of Quantification (LLOQ) 1 Month After Vaccination 1	vaccines|heptavalent pneumococcal conjugate vaccine	13-valent pneumococcal conjugate vaccine (13vPnC)|23-valent Pneumococcal Polysaccharide Vaccine (23vPS)|13-valent pneumococcal conjugate vaccine (13vPnC)|13-valent pneumococcal conjugate vaccine (13vPnC)|13-valent pneumococcal conjugate vaccine (13vPnC)|23-valent Pneumococcal Polysaccharide Vaccine (23vPS)|13-valent pneumococcal conjugate vaccine (13vPnC)	Biological|Biological|Biological|Biological|Biological|Biological|Biological	pneumococcal infections	Pneumococcal Infections	Parallel Assignment	Interventional	Prevention	Randomized	Study Comparing a 13-valent Pneumococcal Conjugate Vaccine With 23-valent Pneumococcal Polysaccharide Vaccine in Adults	7	Difference in Percentage	2.3	NA		-2.6	7.2	95		NA	All	2141	Completed	Phase 3
NCT00427895	4490976	8227704	Percentage of Participants Achieving OPA Titers With at Least Lower Limit of Quantification (LLOQ) 1 Month After Vaccination 1	vaccines|heptavalent pneumococcal conjugate vaccine	13-valent pneumococcal conjugate vaccine (13vPnC)|23-valent Pneumococcal Polysaccharide Vaccine (23vPS)|13-valent pneumococcal conjugate vaccine (13vPnC)|13-valent pneumococcal conjugate vaccine (13vPnC)|13-valent pneumococcal conjugate vaccine (13vPnC)|23-valent Pneumococcal Polysaccharide Vaccine (23vPS)|13-valent pneumococcal conjugate vaccine (13vPnC)	Biological|Biological|Biological|Biological|Biological|Biological|Biological	pneumococcal infections	Pneumococcal Infections	Parallel Assignment	Interventional	Prevention	Randomized	Study Comparing a 13-valent Pneumococcal Conjugate Vaccine With 23-valent Pneumococcal Polysaccharide Vaccine in Adults	7	Difference in Percentage	11.2	NA		8	14.9	95		NA	All	2141	Completed	Phase 3
NCT00427895	4490979	8227704	Percentage of Participants Achieving OPA Titers With at Least Lower Limit of Quantification (LLOQ) 1 Month After Vaccination 1	vaccines|heptavalent pneumococcal conjugate vaccine	13-valent pneumococcal conjugate vaccine (13vPnC)|23-valent Pneumococcal Polysaccharide Vaccine (23vPS)|13-valent pneumococcal conjugate vaccine (13vPnC)|13-valent pneumococcal conjugate vaccine (13vPnC)|13-valent pneumococcal conjugate vaccine (13vPnC)|23-valent Pneumococcal Polysaccharide Vaccine (23vPS)|13-valent pneumococcal conjugate vaccine (13vPnC)	Biological|Biological|Biological|Biological|Biological|Biological|Biological	pneumococcal infections	Pneumococcal Infections	Parallel Assignment	Interventional	Prevention	Randomized	Study Comparing a 13-valent Pneumococcal Conjugate Vaccine With 23-valent Pneumococcal Polysaccharide Vaccine in Adults	7	Difference in Percentage	6.4	NA		4.1	9.3	95		NA	All	2141	Completed	Phase 3
NCT00427895	4491008	8227704	Percentage of Participants Achieving OPA Titers With at Least Lower Limit of Quantification (LLOQ) 1 Month After Vaccination 1	vaccines|heptavalent pneumococcal conjugate vaccine	13-valent pneumococcal conjugate vaccine (13vPnC)|23-valent Pneumococcal Polysaccharide Vaccine (23vPS)|13-valent pneumococcal conjugate vaccine (13vPnC)|13-valent pneumococcal conjugate vaccine (13vPnC)|13-valent pneumococcal conjugate vaccine (13vPnC)|23-valent Pneumococcal Polysaccharide Vaccine (23vPS)|13-valent pneumococcal conjugate vaccine (13vPnC)	Biological|Biological|Biological|Biological|Biological|Biological|Biological	pneumococcal infections	Pneumococcal Infections	Parallel Assignment	Interventional	Prevention	Randomized	Study Comparing a 13-valent Pneumococcal Conjugate Vaccine With 23-valent Pneumococcal Polysaccharide Vaccine in Adults	7	Difference in Percentage	3.4	NA		-0.2	7.2	95		NA	All	2141	Completed	Phase 3
NCT00427895	4490993	8227704	Percentage of Participants Achieving OPA Titers With at Least Lower Limit of Quantification (LLOQ) 1 Month After Vaccination 1	vaccines|heptavalent pneumococcal conjugate vaccine	13-valent pneumococcal conjugate vaccine (13vPnC)|23-valent Pneumococcal Polysaccharide Vaccine (23vPS)|13-valent pneumococcal conjugate vaccine (13vPnC)|13-valent pneumococcal conjugate vaccine (13vPnC)|13-valent pneumococcal conjugate vaccine (13vPnC)|23-valent Pneumococcal Polysaccharide Vaccine (23vPS)|13-valent pneumococcal conjugate vaccine (13vPnC)	Biological|Biological|Biological|Biological|Biological|Biological|Biological	pneumococcal infections	Pneumococcal Infections	Parallel Assignment	Interventional	Prevention	Randomized	Study Comparing a 13-valent Pneumococcal Conjugate Vaccine With 23-valent Pneumococcal Polysaccharide Vaccine in Adults	7	Difference in Percentage	2.2	NA		-0.4	4.8	95		NA	All	2141	Completed	Phase 3
NCT00427895	4490973	8227704	Percentage of Participants Achieving OPA Titers With at Least Lower Limit of Quantification (LLOQ) 1 Month After Vaccination 1	vaccines|heptavalent pneumococcal conjugate vaccine	13-valent pneumococcal conjugate vaccine (13vPnC)|23-valent Pneumococcal Polysaccharide Vaccine (23vPS)|13-valent pneumococcal conjugate vaccine (13vPnC)|13-valent pneumococcal conjugate vaccine (13vPnC)|13-valent pneumococcal conjugate vaccine (13vPnC)|23-valent Pneumococcal Polysaccharide Vaccine (23vPS)|13-valent pneumococcal conjugate vaccine (13vPnC)	Biological|Biological|Biological|Biological|Biological|Biological|Biological	pneumococcal infections	Pneumococcal Infections	Parallel Assignment	Interventional	Prevention	Randomized	Study Comparing a 13-valent Pneumococcal Conjugate Vaccine With 23-valent Pneumococcal Polysaccharide Vaccine in Adults	7	Difference in Percentage	8.4	NA		5.4	12	95		NA	All	2141	Completed	Phase 3
NCT00427895	4491000	8227704	Percentage of Participants Achieving OPA Titers With at Least Lower Limit of Quantification (LLOQ) 1 Month After Vaccination 1	vaccines|heptavalent pneumococcal conjugate vaccine	13-valent pneumococcal conjugate vaccine (13vPnC)|23-valent Pneumococcal Polysaccharide Vaccine (23vPS)|13-valent pneumococcal conjugate vaccine (13vPnC)|13-valent pneumococcal conjugate vaccine (13vPnC)|13-valent pneumococcal conjugate vaccine (13vPnC)|23-valent Pneumococcal Polysaccharide Vaccine (23vPS)|13-valent pneumococcal conjugate vaccine (13vPnC)	Biological|Biological|Biological|Biological|Biological|Biological|Biological	pneumococcal infections	Pneumococcal Infections	Parallel Assignment	Interventional	Prevention	Randomized	Study Comparing a 13-valent Pneumococcal Conjugate Vaccine With 23-valent Pneumococcal Polysaccharide Vaccine in Adults	7	Difference in Percentage	4.1	NA		1.2	7.1	95		NA	All	2141	Completed	Phase 3
NCT00427895	4490991	8227704	Percentage of Participants Achieving OPA Titers With at Least Lower Limit of Quantification (LLOQ) 1 Month After Vaccination 1	vaccines|heptavalent pneumococcal conjugate vaccine	13-valent pneumococcal conjugate vaccine (13vPnC)|23-valent Pneumococcal Polysaccharide Vaccine (23vPS)|13-valent pneumococcal conjugate vaccine (13vPnC)|13-valent pneumococcal conjugate vaccine (13vPnC)|13-valent pneumococcal conjugate vaccine (13vPnC)|23-valent Pneumococcal Polysaccharide Vaccine (23vPS)|13-valent pneumococcal conjugate vaccine (13vPnC)	Biological|Biological|Biological|Biological|Biological|Biological|Biological	pneumococcal infections	Pneumococcal Infections	Parallel Assignment	Interventional	Prevention	Randomized	Study Comparing a 13-valent Pneumococcal Conjugate Vaccine With 23-valent Pneumococcal Polysaccharide Vaccine in Adults	7	Difference in Percentage	4.4	NA		0.6	8.2	95		NA	All	2141	Completed	Phase 3
NCT00427895	4490986	8227704	Percentage of Participants Achieving OPA Titers With at Least Lower Limit of Quantification (LLOQ) 1 Month After Vaccination 1	vaccines|heptavalent pneumococcal conjugate vaccine	13-valent pneumococcal conjugate vaccine (13vPnC)|23-valent Pneumococcal Polysaccharide Vaccine (23vPS)|13-valent pneumococcal conjugate vaccine (13vPnC)|13-valent pneumococcal conjugate vaccine (13vPnC)|13-valent pneumococcal conjugate vaccine (13vPnC)|23-valent Pneumococcal Polysaccharide Vaccine (23vPS)|13-valent pneumococcal conjugate vaccine (13vPnC)	Biological|Biological|Biological|Biological|Biological|Biological|Biological	pneumococcal infections	Pneumococcal Infections	Parallel Assignment	Interventional	Prevention	Randomized	Study Comparing a 13-valent Pneumococcal Conjugate Vaccine With 23-valent Pneumococcal Polysaccharide Vaccine in Adults	7	Difference in Percentage	1.9	NA		-2.4	6.2	95		NA	All	2141	Completed	Phase 3
NCT00427895	4490985	8227704	Percentage of Participants Achieving OPA Titers With at Least Lower Limit of Quantification (LLOQ) 1 Month After Vaccination 1	vaccines|heptavalent pneumococcal conjugate vaccine	13-valent pneumococcal conjugate vaccine (13vPnC)|23-valent Pneumococcal Polysaccharide Vaccine (23vPS)|13-valent pneumococcal conjugate vaccine (13vPnC)|13-valent pneumococcal conjugate vaccine (13vPnC)|13-valent pneumococcal conjugate vaccine (13vPnC)|23-valent Pneumococcal Polysaccharide Vaccine (23vPS)|13-valent pneumococcal conjugate vaccine (13vPnC)	Biological|Biological|Biological|Biological|Biological|Biological|Biological	pneumococcal infections	Pneumococcal Infections	Parallel Assignment	Interventional	Prevention	Randomized	Study Comparing a 13-valent Pneumococcal Conjugate Vaccine With 23-valent Pneumococcal Polysaccharide Vaccine in Adults	7	Difference in Percentage	0.5	NA		-4.7	5.7	95		NA	All	2141	Completed	Phase 3
NCT00427895	4490981	8227704	Percentage of Participants Achieving OPA Titers With at Least Lower Limit of Quantification (LLOQ) 1 Month After Vaccination 1	vaccines|heptavalent pneumococcal conjugate vaccine	13-valent pneumococcal conjugate vaccine (13vPnC)|23-valent Pneumococcal Polysaccharide Vaccine (23vPS)|13-valent pneumococcal conjugate vaccine (13vPnC)|13-valent pneumococcal conjugate vaccine (13vPnC)|13-valent pneumococcal conjugate vaccine (13vPnC)|23-valent Pneumococcal Polysaccharide Vaccine (23vPS)|13-valent pneumococcal conjugate vaccine (13vPnC)	Biological|Biological|Biological|Biological|Biological|Biological|Biological	pneumococcal infections	Pneumococcal Infections	Parallel Assignment	Interventional	Prevention	Randomized	Study Comparing a 13-valent Pneumococcal Conjugate Vaccine With 23-valent Pneumococcal Polysaccharide Vaccine in Adults	7	Difference in Percentage	5.1	NA		1.4	9.1	95		NA	All	2141	Completed	Phase 3
NCT00427895	4490977	8227704	Percentage of Participants Achieving OPA Titers With at Least Lower Limit of Quantification (LLOQ) 1 Month After Vaccination 1	vaccines|heptavalent pneumococcal conjugate vaccine	13-valent pneumococcal conjugate vaccine (13vPnC)|23-valent Pneumococcal Polysaccharide Vaccine (23vPS)|13-valent pneumococcal conjugate vaccine (13vPnC)|13-valent pneumococcal conjugate vaccine (13vPnC)|13-valent pneumococcal conjugate vaccine (13vPnC)|23-valent Pneumococcal Polysaccharide Vaccine (23vPS)|13-valent pneumococcal conjugate vaccine (13vPnC)	Biological|Biological|Biological|Biological|Biological|Biological|Biological	pneumococcal infections	Pneumococcal Infections	Parallel Assignment	Interventional	Prevention	Randomized	Study Comparing a 13-valent Pneumococcal Conjugate Vaccine With 23-valent Pneumococcal Polysaccharide Vaccine in Adults	7	Difference in Percentage	7.8	NA		4.8	11.4	95		NA	All	2141	Completed	Phase 3
NCT00427895	4490999	8227704	Percentage of Participants Achieving OPA Titers With at Least Lower Limit of Quantification (LLOQ) 1 Month After Vaccination 1	vaccines|heptavalent pneumococcal conjugate vaccine	13-valent pneumococcal conjugate vaccine (13vPnC)|23-valent Pneumococcal Polysaccharide Vaccine (23vPS)|13-valent pneumococcal conjugate vaccine (13vPnC)|13-valent pneumococcal conjugate vaccine (13vPnC)|13-valent pneumococcal conjugate vaccine (13vPnC)|23-valent Pneumococcal Polysaccharide Vaccine (23vPS)|13-valent pneumococcal conjugate vaccine (13vPnC)	Biological|Biological|Biological|Biological|Biological|Biological|Biological	pneumococcal infections	Pneumococcal Infections	Parallel Assignment	Interventional	Prevention	Randomized	Study Comparing a 13-valent Pneumococcal Conjugate Vaccine With 23-valent Pneumococcal Polysaccharide Vaccine in Adults	7	Difference in Percentage	-1.2	NA		-5.5	3.2	95		NA	All	2141	Completed	Phase 3
NCT00427895	4490975	8227704	Percentage of Participants Achieving OPA Titers With at Least Lower Limit of Quantification (LLOQ) 1 Month After Vaccination 1	vaccines|heptavalent pneumococcal conjugate vaccine	13-valent pneumococcal conjugate vaccine (13vPnC)|23-valent Pneumococcal Polysaccharide Vaccine (23vPS)|13-valent pneumococcal conjugate vaccine (13vPnC)|13-valent pneumococcal conjugate vaccine (13vPnC)|13-valent pneumococcal conjugate vaccine (13vPnC)|23-valent Pneumococcal Polysaccharide Vaccine (23vPS)|13-valent pneumococcal conjugate vaccine (13vPnC)	Biological|Biological|Biological|Biological|Biological|Biological|Biological	pneumococcal infections	Pneumococcal Infections	Parallel Assignment	Interventional	Prevention	Randomized	Study Comparing a 13-valent Pneumococcal Conjugate Vaccine With 23-valent Pneumococcal Polysaccharide Vaccine in Adults	7	Difference in Percentage	3.1	NA		0.9	5.7	95		NA	All	2141	Completed	Phase 3
NCT00427895	4491004	8227704	Percentage of Participants Achieving OPA Titers With at Least Lower Limit of Quantification (LLOQ) 1 Month After Vaccination 1	vaccines|heptavalent pneumococcal conjugate vaccine	13-valent pneumococcal conjugate vaccine (13vPnC)|23-valent Pneumococcal Polysaccharide Vaccine (23vPS)|13-valent pneumococcal conjugate vaccine (13vPnC)|13-valent pneumococcal conjugate vaccine (13vPnC)|13-valent pneumococcal conjugate vaccine (13vPnC)|23-valent Pneumococcal Polysaccharide Vaccine (23vPS)|13-valent pneumococcal conjugate vaccine (13vPnC)	Biological|Biological|Biological|Biological|Biological|Biological|Biological	pneumococcal infections	Pneumococcal Infections	Parallel Assignment	Interventional	Prevention	Randomized	Study Comparing a 13-valent Pneumococcal Conjugate Vaccine With 23-valent Pneumococcal Polysaccharide Vaccine in Adults	7	Difference in Percentage	12.3	NA		7.3	17.4	95		NA	All	2141	Completed	Phase 3
NCT00427895	4490988	8227704	Percentage of Participants Achieving OPA Titers With at Least Lower Limit of Quantification (LLOQ) 1 Month After Vaccination 1	vaccines|heptavalent pneumococcal conjugate vaccine	13-valent pneumococcal conjugate vaccine (13vPnC)|23-valent Pneumococcal Polysaccharide Vaccine (23vPS)|13-valent pneumococcal conjugate vaccine (13vPnC)|13-valent pneumococcal conjugate vaccine (13vPnC)|13-valent pneumococcal conjugate vaccine (13vPnC)|23-valent Pneumococcal Polysaccharide Vaccine (23vPS)|13-valent pneumococcal conjugate vaccine (13vPnC)	Biological|Biological|Biological|Biological|Biological|Biological|Biological	pneumococcal infections	Pneumococcal Infections	Parallel Assignment	Interventional	Prevention	Randomized	Study Comparing a 13-valent Pneumococcal Conjugate Vaccine With 23-valent Pneumococcal Polysaccharide Vaccine in Adults	7	Difference in Percentage	-0.6	NA		-3.8	2.5	95		NA	All	2141	Completed	Phase 3
NCT00427895	4491006	8227704	Percentage of Participants Achieving OPA Titers With at Least Lower Limit of Quantification (LLOQ) 1 Month After Vaccination 1	vaccines|heptavalent pneumococcal conjugate vaccine	13-valent pneumococcal conjugate vaccine (13vPnC)|23-valent Pneumococcal Polysaccharide Vaccine (23vPS)|13-valent pneumococcal conjugate vaccine (13vPnC)|13-valent pneumococcal conjugate vaccine (13vPnC)|13-valent pneumococcal conjugate vaccine (13vPnC)|23-valent Pneumococcal Polysaccharide Vaccine (23vPS)|13-valent pneumococcal conjugate vaccine (13vPnC)	Biological|Biological|Biological|Biological|Biological|Biological|Biological	pneumococcal infections	Pneumococcal Infections	Parallel Assignment	Interventional	Prevention	Randomized	Study Comparing a 13-valent Pneumococcal Conjugate Vaccine With 23-valent Pneumococcal Polysaccharide Vaccine in Adults	7	Difference in Percentage	26.6	NA		21.7	31.7	95		NA	All	2141	Completed	Phase 3
NCT00427895	4490998	8227704	Percentage of Participants Achieving OPA Titers With at Least Lower Limit of Quantification (LLOQ) 1 Month After Vaccination 1	vaccines|heptavalent pneumococcal conjugate vaccine	13-valent pneumococcal conjugate vaccine (13vPnC)|23-valent Pneumococcal Polysaccharide Vaccine (23vPS)|13-valent pneumococcal conjugate vaccine (13vPnC)|13-valent pneumococcal conjugate vaccine (13vPnC)|13-valent pneumococcal conjugate vaccine (13vPnC)|23-valent Pneumococcal Polysaccharide Vaccine (23vPS)|13-valent pneumococcal conjugate vaccine (13vPnC)	Biological|Biological|Biological|Biological|Biological|Biological|Biological	pneumococcal infections	Pneumococcal Infections	Parallel Assignment	Interventional	Prevention	Randomized	Study Comparing a 13-valent Pneumococcal Conjugate Vaccine With 23-valent Pneumococcal Polysaccharide Vaccine in Adults	7	Difference in Percentage	23.2	NA		17	29.3	95		NA	All	2141	Completed	Phase 3
NCT00427895	4491005	8227704	Percentage of Participants Achieving OPA Titers With at Least Lower Limit of Quantification (LLOQ) 1 Month After Vaccination 1	vaccines|heptavalent pneumococcal conjugate vaccine	13-valent pneumococcal conjugate vaccine (13vPnC)|23-valent Pneumococcal Polysaccharide Vaccine (23vPS)|13-valent pneumococcal conjugate vaccine (13vPnC)|13-valent pneumococcal conjugate vaccine (13vPnC)|13-valent pneumococcal conjugate vaccine (13vPnC)|23-valent Pneumococcal Polysaccharide Vaccine (23vPS)|13-valent pneumococcal conjugate vaccine (13vPnC)	Biological|Biological|Biological|Biological|Biological|Biological|Biological	pneumococcal infections	Pneumococcal Infections	Parallel Assignment	Interventional	Prevention	Randomized	Study Comparing a 13-valent Pneumococcal Conjugate Vaccine With 23-valent Pneumococcal Polysaccharide Vaccine in Adults	7	Difference in Percentage	7.5	NA		3.2	12	95		NA	All	2141	Completed	Phase 3
NCT00427895	4490974	8227704	Percentage of Participants Achieving OPA Titers With at Least Lower Limit of Quantification (LLOQ) 1 Month After Vaccination 1	vaccines|heptavalent pneumococcal conjugate vaccine	13-valent pneumococcal conjugate vaccine (13vPnC)|23-valent Pneumococcal Polysaccharide Vaccine (23vPS)|13-valent pneumococcal conjugate vaccine (13vPnC)|13-valent pneumococcal conjugate vaccine (13vPnC)|13-valent pneumococcal conjugate vaccine (13vPnC)|23-valent Pneumococcal Polysaccharide Vaccine (23vPS)|13-valent pneumococcal conjugate vaccine (13vPnC)	Biological|Biological|Biological|Biological|Biological|Biological|Biological	pneumococcal infections	Pneumococcal Infections	Parallel Assignment	Interventional	Prevention	Randomized	Study Comparing a 13-valent Pneumococcal Conjugate Vaccine With 23-valent Pneumococcal Polysaccharide Vaccine in Adults	7	Difference in Percentage	1.4	NA		0.3	3.1	95		NA	All	2141	Completed	Phase 3
NCT00427895	4490994	8227704	Percentage of Participants Achieving OPA Titers With at Least Lower Limit of Quantification (LLOQ) 1 Month After Vaccination 1	vaccines|heptavalent pneumococcal conjugate vaccine	13-valent pneumococcal conjugate vaccine (13vPnC)|23-valent Pneumococcal Polysaccharide Vaccine (23vPS)|13-valent pneumococcal conjugate vaccine (13vPnC)|13-valent pneumococcal conjugate vaccine (13vPnC)|13-valent pneumococcal conjugate vaccine (13vPnC)|23-valent Pneumococcal Polysaccharide Vaccine (23vPS)|13-valent pneumococcal conjugate vaccine (13vPnC)	Biological|Biological|Biological|Biological|Biological|Biological|Biological	pneumococcal infections	Pneumococcal Infections	Parallel Assignment	Interventional	Prevention	Randomized	Study Comparing a 13-valent Pneumococcal Conjugate Vaccine With 23-valent Pneumococcal Polysaccharide Vaccine in Adults	7	Difference in Percentage	-0.9	NA		-5.8	3.9	95		NA	All	2141	Completed	Phase 3
NCT00427895	4491002	8227704	Percentage of Participants Achieving OPA Titers With at Least Lower Limit of Quantification (LLOQ) 1 Month After Vaccination 1	vaccines|heptavalent pneumococcal conjugate vaccine	13-valent pneumococcal conjugate vaccine (13vPnC)|23-valent Pneumococcal Polysaccharide Vaccine (23vPS)|13-valent pneumococcal conjugate vaccine (13vPnC)|13-valent pneumococcal conjugate vaccine (13vPnC)|13-valent pneumococcal conjugate vaccine (13vPnC)|23-valent Pneumococcal Polysaccharide Vaccine (23vPS)|13-valent pneumococcal conjugate vaccine (13vPnC)	Biological|Biological|Biological|Biological|Biological|Biological|Biological	pneumococcal infections	Pneumococcal Infections	Parallel Assignment	Interventional	Prevention	Randomized	Study Comparing a 13-valent Pneumococcal Conjugate Vaccine With 23-valent Pneumococcal Polysaccharide Vaccine in Adults	7	Difference in Percentage	-0.9	NA		-5.6	3.8	95		NA	All	2141	Completed	Phase 3
NCT00427895	4490987	8227704	Percentage of Participants Achieving OPA Titers With at Least Lower Limit of Quantification (LLOQ) 1 Month After Vaccination 1	vaccines|heptavalent pneumococcal conjugate vaccine	13-valent pneumococcal conjugate vaccine (13vPnC)|23-valent Pneumococcal Polysaccharide Vaccine (23vPS)|13-valent pneumococcal conjugate vaccine (13vPnC)|13-valent pneumococcal conjugate vaccine (13vPnC)|13-valent pneumococcal conjugate vaccine (13vPnC)|23-valent Pneumococcal Polysaccharide Vaccine (23vPS)|13-valent pneumococcal conjugate vaccine (13vPnC)	Biological|Biological|Biological|Biological|Biological|Biological|Biological	pneumococcal infections	Pneumococcal Infections	Parallel Assignment	Interventional	Prevention	Randomized	Study Comparing a 13-valent Pneumococcal Conjugate Vaccine With 23-valent Pneumococcal Polysaccharide Vaccine in Adults	7	Difference in Percentage	-0.1	NA		-2.1	1.9	95		NA	All	2141	Completed	Phase 3
NCT00427895	4490984	8227704	Percentage of Participants Achieving OPA Titers With at Least Lower Limit of Quantification (LLOQ) 1 Month After Vaccination 1	vaccines|heptavalent pneumococcal conjugate vaccine	13-valent pneumococcal conjugate vaccine (13vPnC)|23-valent Pneumococcal Polysaccharide Vaccine (23vPS)|13-valent pneumococcal conjugate vaccine (13vPnC)|13-valent pneumococcal conjugate vaccine (13vPnC)|13-valent pneumococcal conjugate vaccine (13vPnC)|23-valent Pneumococcal Polysaccharide Vaccine (23vPS)|13-valent pneumococcal conjugate vaccine (13vPnC)	Biological|Biological|Biological|Biological|Biological|Biological|Biological	pneumococcal infections	Pneumococcal Infections	Parallel Assignment	Interventional	Prevention	Randomized	Study Comparing a 13-valent Pneumococcal Conjugate Vaccine With 23-valent Pneumococcal Polysaccharide Vaccine in Adults	7	Difference in Percentage	7.2	NA		4.3	10.6	95		NA	All	2141	Completed	Phase 3
NCT00427895	4490980	8227704	Percentage of Participants Achieving OPA Titers With at Least Lower Limit of Quantification (LLOQ) 1 Month After Vaccination 1	vaccines|heptavalent pneumococcal conjugate vaccine	13-valent pneumococcal conjugate vaccine (13vPnC)|23-valent Pneumococcal Polysaccharide Vaccine (23vPS)|13-valent pneumococcal conjugate vaccine (13vPnC)|13-valent pneumococcal conjugate vaccine (13vPnC)|13-valent pneumococcal conjugate vaccine (13vPnC)|23-valent Pneumococcal Polysaccharide Vaccine (23vPS)|13-valent pneumococcal conjugate vaccine (13vPnC)	Biological|Biological|Biological|Biological|Biological|Biological|Biological	pneumococcal infections	Pneumococcal Infections	Parallel Assignment	Interventional	Prevention	Randomized	Study Comparing a 13-valent Pneumococcal Conjugate Vaccine With 23-valent Pneumococcal Polysaccharide Vaccine in Adults	7	Difference in Percentage	3.7	NA		1.7	6.1	95		NA	All	2141	Completed	Phase 3
NCT00427895	4491016	8227705	Serotype-specific Opsonophagocytic Activity (OPA) Geometric Mean Titers (GMTs) 1 Month After Vaccination for 12 Common Serotypes in 13vPnC/23vPS Group Relative to 23vPS Group and 23vPS/23vPS Group	vaccines|heptavalent pneumococcal conjugate vaccine	13-valent pneumococcal conjugate vaccine (13vPnC)|23-valent Pneumococcal Polysaccharide Vaccine (23vPS)|13-valent pneumococcal conjugate vaccine (13vPnC)|13-valent pneumococcal conjugate vaccine (13vPnC)|13-valent pneumococcal conjugate vaccine (13vPnC)|23-valent Pneumococcal Polysaccharide Vaccine (23vPS)|13-valent pneumococcal conjugate vaccine (13vPnC)	Biological|Biological|Biological|Biological|Biological|Biological|Biological	pneumococcal infections	Pneumococcal Infections	Parallel Assignment	Interventional	Prevention	Randomized	Study Comparing a 13-valent Pneumococcal Conjugate Vaccine With 23-valent Pneumococcal Polysaccharide Vaccine in Adults	7	GMT Ratio	5.8	NA		3.13	10.82	95		NA	All	2141	Completed	Phase 3
NCT00427895	4491012	8227705	Serotype-specific Opsonophagocytic Activity (OPA) Geometric Mean Titers (GMTs) 1 Month After Vaccination for 12 Common Serotypes in 13vPnC/23vPS Group Relative to 23vPS Group and 23vPS/23vPS Group	vaccines|heptavalent pneumococcal conjugate vaccine	13-valent pneumococcal conjugate vaccine (13vPnC)|23-valent Pneumococcal Polysaccharide Vaccine (23vPS)|13-valent pneumococcal conjugate vaccine (13vPnC)|13-valent pneumococcal conjugate vaccine (13vPnC)|13-valent pneumococcal conjugate vaccine (13vPnC)|23-valent Pneumococcal Polysaccharide Vaccine (23vPS)|13-valent pneumococcal conjugate vaccine (13vPnC)	Biological|Biological|Biological|Biological|Biological|Biological|Biological	pneumococcal infections	Pneumococcal Infections	Parallel Assignment	Interventional	Prevention	Randomized	Study Comparing a 13-valent Pneumococcal Conjugate Vaccine With 23-valent Pneumococcal Polysaccharide Vaccine in Adults	7	GMT Ratio	4.4	NA		2.97	6.58	95		NA	All	2141	Completed	Phase 3
NCT00427895	4491031	8227705	Serotype-specific Opsonophagocytic Activity (OPA) Geometric Mean Titers (GMTs) 1 Month After Vaccination for 12 Common Serotypes in 13vPnC/23vPS Group Relative to 23vPS Group and 23vPS/23vPS Group	vaccines|heptavalent pneumococcal conjugate vaccine	13-valent pneumococcal conjugate vaccine (13vPnC)|23-valent Pneumococcal Polysaccharide Vaccine (23vPS)|13-valent pneumococcal conjugate vaccine (13vPnC)|13-valent pneumococcal conjugate vaccine (13vPnC)|13-valent pneumococcal conjugate vaccine (13vPnC)|23-valent Pneumococcal Polysaccharide Vaccine (23vPS)|13-valent pneumococcal conjugate vaccine (13vPnC)	Biological|Biological|Biological|Biological|Biological|Biological|Biological	pneumococcal infections	Pneumococcal Infections	Parallel Assignment	Interventional	Prevention	Randomized	Study Comparing a 13-valent Pneumococcal Conjugate Vaccine With 23-valent Pneumococcal Polysaccharide Vaccine in Adults	7	GMT Ratio	3.2	NA		2.04	4.97	95		NA	All	2141	Completed	Phase 3
NCT00427895	4491014	8227705	Serotype-specific Opsonophagocytic Activity (OPA) Geometric Mean Titers (GMTs) 1 Month After Vaccination for 12 Common Serotypes in 13vPnC/23vPS Group Relative to 23vPS Group and 23vPS/23vPS Group	vaccines|heptavalent pneumococcal conjugate vaccine	13-valent pneumococcal conjugate vaccine (13vPnC)|23-valent Pneumococcal Polysaccharide Vaccine (23vPS)|13-valent pneumococcal conjugate vaccine (13vPnC)|13-valent pneumococcal conjugate vaccine (13vPnC)|13-valent pneumococcal conjugate vaccine (13vPnC)|23-valent Pneumococcal Polysaccharide Vaccine (23vPS)|13-valent pneumococcal conjugate vaccine (13vPnC)	Biological|Biological|Biological|Biological|Biological|Biological|Biological	pneumococcal infections	Pneumococcal Infections	Parallel Assignment	Interventional	Prevention	Randomized	Study Comparing a 13-valent Pneumococcal Conjugate Vaccine With 23-valent Pneumococcal Polysaccharide Vaccine in Adults	7	GMT Ratio	3.1	NA		2.02	4.78	95		NA	All	2141	Completed	Phase 3
NCT00427895	4491024	8227705	Serotype-specific Opsonophagocytic Activity (OPA) Geometric Mean Titers (GMTs) 1 Month After Vaccination for 12 Common Serotypes in 13vPnC/23vPS Group Relative to 23vPS Group and 23vPS/23vPS Group	vaccines|heptavalent pneumococcal conjugate vaccine	13-valent pneumococcal conjugate vaccine (13vPnC)|23-valent Pneumococcal Polysaccharide Vaccine (23vPS)|13-valent pneumococcal conjugate vaccine (13vPnC)|13-valent pneumococcal conjugate vaccine (13vPnC)|13-valent pneumococcal conjugate vaccine (13vPnC)|23-valent Pneumococcal Polysaccharide Vaccine (23vPS)|13-valent pneumococcal conjugate vaccine (13vPnC)	Biological|Biological|Biological|Biological|Biological|Biological|Biological	pneumococcal infections	Pneumococcal Infections	Parallel Assignment	Interventional	Prevention	Randomized	Study Comparing a 13-valent Pneumococcal Conjugate Vaccine With 23-valent Pneumococcal Polysaccharide Vaccine in Adults	7	GMT Ratio	2.7	NA		1.77	4.01	95		NA	All	2141	Completed	Phase 3
NCT00427895	4491029	8227705	Serotype-specific Opsonophagocytic Activity (OPA) Geometric Mean Titers (GMTs) 1 Month After Vaccination for 12 Common Serotypes in 13vPnC/23vPS Group Relative to 23vPS Group and 23vPS/23vPS Group	vaccines|heptavalent pneumococcal conjugate vaccine	13-valent pneumococcal conjugate vaccine (13vPnC)|23-valent Pneumococcal Polysaccharide Vaccine (23vPS)|13-valent pneumococcal conjugate vaccine (13vPnC)|13-valent pneumococcal conjugate vaccine (13vPnC)|13-valent pneumococcal conjugate vaccine (13vPnC)|23-valent Pneumococcal Polysaccharide Vaccine (23vPS)|13-valent pneumococcal conjugate vaccine (13vPnC)	Biological|Biological|Biological|Biological|Biological|Biological|Biological	pneumococcal infections	Pneumococcal Infections	Parallel Assignment	Interventional	Prevention	Randomized	Study Comparing a 13-valent Pneumococcal Conjugate Vaccine With 23-valent Pneumococcal Polysaccharide Vaccine in Adults	7	GMT Ratio	4.7	NA		2.76	7.99	95		NA	All	2141	Completed	Phase 3
NCT00427895	4491021	8227705	Serotype-specific Opsonophagocytic Activity (OPA) Geometric Mean Titers (GMTs) 1 Month After Vaccination for 12 Common Serotypes in 13vPnC/23vPS Group Relative to 23vPS Group and 23vPS/23vPS Group	vaccines|heptavalent pneumococcal conjugate vaccine	13-valent pneumococcal conjugate vaccine (13vPnC)|23-valent Pneumococcal Polysaccharide Vaccine (23vPS)|13-valent pneumococcal conjugate vaccine (13vPnC)|13-valent pneumococcal conjugate vaccine (13vPnC)|13-valent pneumococcal conjugate vaccine (13vPnC)|23-valent Pneumococcal Polysaccharide Vaccine (23vPS)|13-valent pneumococcal conjugate vaccine (13vPnC)	Biological|Biological|Biological|Biological|Biological|Biological|Biological	pneumococcal infections	Pneumococcal Infections	Parallel Assignment	Interventional	Prevention	Randomized	Study Comparing a 13-valent Pneumococcal Conjugate Vaccine With 23-valent Pneumococcal Polysaccharide Vaccine in Adults	7	GMT Ratio	3.1	NA		2.26	4.3	95		NA	All	2141	Completed	Phase 3
NCT00427895	4491011	8227705	Serotype-specific Opsonophagocytic Activity (OPA) Geometric Mean Titers (GMTs) 1 Month After Vaccination for 12 Common Serotypes in 13vPnC/23vPS Group Relative to 23vPS Group and 23vPS/23vPS Group	vaccines|heptavalent pneumococcal conjugate vaccine	13-valent pneumococcal conjugate vaccine (13vPnC)|23-valent Pneumococcal Polysaccharide Vaccine (23vPS)|13-valent pneumococcal conjugate vaccine (13vPnC)|13-valent pneumococcal conjugate vaccine (13vPnC)|13-valent pneumococcal conjugate vaccine (13vPnC)|23-valent Pneumococcal Polysaccharide Vaccine (23vPS)|13-valent pneumococcal conjugate vaccine (13vPnC)	Biological|Biological|Biological|Biological|Biological|Biological|Biological	pneumococcal infections	Pneumococcal Infections	Parallel Assignment	Interventional	Prevention	Randomized	Study Comparing a 13-valent Pneumococcal Conjugate Vaccine With 23-valent Pneumococcal Polysaccharide Vaccine in Adults	7	GMT Ratio	5.5	NA		3.2	9.41	95		NA	All	2141	Completed	Phase 3
NCT00427895	4491018	8227705	Serotype-specific Opsonophagocytic Activity (OPA) Geometric Mean Titers (GMTs) 1 Month After Vaccination for 12 Common Serotypes in 13vPnC/23vPS Group Relative to 23vPS Group and 23vPS/23vPS Group	vaccines|heptavalent pneumococcal conjugate vaccine	13-valent pneumococcal conjugate vaccine (13vPnC)|23-valent Pneumococcal Polysaccharide Vaccine (23vPS)|13-valent pneumococcal conjugate vaccine (13vPnC)|13-valent pneumococcal conjugate vaccine (13vPnC)|13-valent pneumococcal conjugate vaccine (13vPnC)|23-valent Pneumococcal Polysaccharide Vaccine (23vPS)|13-valent pneumococcal conjugate vaccine (13vPnC)	Biological|Biological|Biological|Biological|Biological|Biological|Biological	pneumococcal infections	Pneumococcal Infections	Parallel Assignment	Interventional	Prevention	Randomized	Study Comparing a 13-valent Pneumococcal Conjugate Vaccine With 23-valent Pneumococcal Polysaccharide Vaccine in Adults	7	GMT Ratio	2.9	NA		1.83	4.63	95		NA	All	2141	Completed	Phase 3
NCT00427895	4491017	8227705	Serotype-specific Opsonophagocytic Activity (OPA) Geometric Mean Titers (GMTs) 1 Month After Vaccination for 12 Common Serotypes in 13vPnC/23vPS Group Relative to 23vPS Group and 23vPS/23vPS Group	vaccines|heptavalent pneumococcal conjugate vaccine	13-valent pneumococcal conjugate vaccine (13vPnC)|23-valent Pneumococcal Polysaccharide Vaccine (23vPS)|13-valent pneumococcal conjugate vaccine (13vPnC)|13-valent pneumococcal conjugate vaccine (13vPnC)|13-valent pneumococcal conjugate vaccine (13vPnC)|23-valent Pneumococcal Polysaccharide Vaccine (23vPS)|13-valent pneumococcal conjugate vaccine (13vPnC)	Biological|Biological|Biological|Biological|Biological|Biological|Biological	pneumococcal infections	Pneumococcal Infections	Parallel Assignment	Interventional	Prevention	Randomized	Study Comparing a 13-valent Pneumococcal Conjugate Vaccine With 23-valent Pneumococcal Polysaccharide Vaccine in Adults	7	GMT Ratio	3.8	NA		2.41	6.03	95		NA	All	2141	Completed	Phase 3
NCT00427895	4491022	8227705	Serotype-specific Opsonophagocytic Activity (OPA) Geometric Mean Titers (GMTs) 1 Month After Vaccination for 12 Common Serotypes in 13vPnC/23vPS Group Relative to 23vPS Group and 23vPS/23vPS Group	vaccines|heptavalent pneumococcal conjugate vaccine	13-valent pneumococcal conjugate vaccine (13vPnC)|23-valent Pneumococcal Polysaccharide Vaccine (23vPS)|13-valent pneumococcal conjugate vaccine (13vPnC)|13-valent pneumococcal conjugate vaccine (13vPnC)|13-valent pneumococcal conjugate vaccine (13vPnC)|23-valent Pneumococcal Polysaccharide Vaccine (23vPS)|13-valent pneumococcal conjugate vaccine (13vPnC)	Biological|Biological|Biological|Biological|Biological|Biological|Biological	pneumococcal infections	Pneumococcal Infections	Parallel Assignment	Interventional	Prevention	Randomized	Study Comparing a 13-valent Pneumococcal Conjugate Vaccine With 23-valent Pneumococcal Polysaccharide Vaccine in Adults	7	GMT Ratio	4.2	NA		2.87	6.08	95		NA	All	2141	Completed	Phase 3
NCT00427895	4491027	8227705	Serotype-specific Opsonophagocytic Activity (OPA) Geometric Mean Titers (GMTs) 1 Month After Vaccination for 12 Common Serotypes in 13vPnC/23vPS Group Relative to 23vPS Group and 23vPS/23vPS Group	vaccines|heptavalent pneumococcal conjugate vaccine	13-valent pneumococcal conjugate vaccine (13vPnC)|23-valent Pneumococcal Polysaccharide Vaccine (23vPS)|13-valent pneumococcal conjugate vaccine (13vPnC)|13-valent pneumococcal conjugate vaccine (13vPnC)|13-valent pneumococcal conjugate vaccine (13vPnC)|23-valent Pneumococcal Polysaccharide Vaccine (23vPS)|13-valent pneumococcal conjugate vaccine (13vPnC)	Biological|Biological|Biological|Biological|Biological|Biological|Biological	pneumococcal infections	Pneumococcal Infections	Parallel Assignment	Interventional	Prevention	Randomized	Study Comparing a 13-valent Pneumococcal Conjugate Vaccine With 23-valent Pneumococcal Polysaccharide Vaccine in Adults	7	GMT Ratio	1.5	NA		0.99	2.39	95		NA	All	2141	Completed	Phase 3
NCT00427895	4491030	8227705	Serotype-specific Opsonophagocytic Activity (OPA) Geometric Mean Titers (GMTs) 1 Month After Vaccination for 12 Common Serotypes in 13vPnC/23vPS Group Relative to 23vPS Group and 23vPS/23vPS Group	vaccines|heptavalent pneumococcal conjugate vaccine	13-valent pneumococcal conjugate vaccine (13vPnC)|23-valent Pneumococcal Polysaccharide Vaccine (23vPS)|13-valent pneumococcal conjugate vaccine (13vPnC)|13-valent pneumococcal conjugate vaccine (13vPnC)|13-valent pneumococcal conjugate vaccine (13vPnC)|23-valent Pneumococcal Polysaccharide Vaccine (23vPS)|13-valent pneumococcal conjugate vaccine (13vPnC)	Biological|Biological|Biological|Biological|Biological|Biological|Biological	pneumococcal infections	Pneumococcal Infections	Parallel Assignment	Interventional	Prevention	Randomized	Study Comparing a 13-valent Pneumococcal Conjugate Vaccine With 23-valent Pneumococcal Polysaccharide Vaccine in Adults	7	GMT Ratio	2.5	NA		1.5	4	95		NA	All	2141	Completed	Phase 3
NCT00427895	4491019	8227705	Serotype-specific Opsonophagocytic Activity (OPA) Geometric Mean Titers (GMTs) 1 Month After Vaccination for 12 Common Serotypes in 13vPnC/23vPS Group Relative to 23vPS Group and 23vPS/23vPS Group	vaccines|heptavalent pneumococcal conjugate vaccine	13-valent pneumococcal conjugate vaccine (13vPnC)|23-valent Pneumococcal Polysaccharide Vaccine (23vPS)|13-valent pneumococcal conjugate vaccine (13vPnC)|13-valent pneumococcal conjugate vaccine (13vPnC)|13-valent pneumococcal conjugate vaccine (13vPnC)|23-valent Pneumococcal Polysaccharide Vaccine (23vPS)|13-valent pneumococcal conjugate vaccine (13vPnC)	Biological|Biological|Biological|Biological|Biological|Biological|Biological	pneumococcal infections	Pneumococcal Infections	Parallel Assignment	Interventional	Prevention	Randomized	Study Comparing a 13-valent Pneumococcal Conjugate Vaccine With 23-valent Pneumococcal Polysaccharide Vaccine in Adults	7	GMT Ratio	6.5	NA		4.09	10.19	95		NA	All	2141	Completed	Phase 3
NCT00427895	4491020	8227705	Serotype-specific Opsonophagocytic Activity (OPA) Geometric Mean Titers (GMTs) 1 Month After Vaccination for 12 Common Serotypes in 13vPnC/23vPS Group Relative to 23vPS Group and 23vPS/23vPS Group	vaccines|heptavalent pneumococcal conjugate vaccine	13-valent pneumococcal conjugate vaccine (13vPnC)|23-valent Pneumococcal Polysaccharide Vaccine (23vPS)|13-valent pneumococcal conjugate vaccine (13vPnC)|13-valent pneumococcal conjugate vaccine (13vPnC)|13-valent pneumococcal conjugate vaccine (13vPnC)|23-valent Pneumococcal Polysaccharide Vaccine (23vPS)|13-valent pneumococcal conjugate vaccine (13vPnC)	Biological|Biological|Biological|Biological|Biological|Biological|Biological	pneumococcal infections	Pneumococcal Infections	Parallel Assignment	Interventional	Prevention	Randomized	Study Comparing a 13-valent Pneumococcal Conjugate Vaccine With 23-valent Pneumococcal Polysaccharide Vaccine in Adults	7	GMT ratio	2.6	NA		1.72	3.8	95		NA	All	2141	Completed	Phase 3
NCT00427895	4491032	8227705	Serotype-specific Opsonophagocytic Activity (OPA) Geometric Mean Titers (GMTs) 1 Month After Vaccination for 12 Common Serotypes in 13vPnC/23vPS Group Relative to 23vPS Group and 23vPS/23vPS Group	vaccines|heptavalent pneumococcal conjugate vaccine	13-valent pneumococcal conjugate vaccine (13vPnC)|23-valent Pneumococcal Polysaccharide Vaccine (23vPS)|13-valent pneumococcal conjugate vaccine (13vPnC)|13-valent pneumococcal conjugate vaccine (13vPnC)|13-valent pneumococcal conjugate vaccine (13vPnC)|23-valent Pneumococcal Polysaccharide Vaccine (23vPS)|13-valent pneumococcal conjugate vaccine (13vPnC)	Biological|Biological|Biological|Biological|Biological|Biological|Biological	pneumococcal infections	Pneumococcal Infections	Parallel Assignment	Interventional	Prevention	Randomized	Study Comparing a 13-valent Pneumococcal Conjugate Vaccine With 23-valent Pneumococcal Polysaccharide Vaccine in Adults	7	GMT Ratio	1.3	NA		0.88	1.98	95		NA	All	2141	Completed	Phase 3
NCT00427895	4491025	8227705	Serotype-specific Opsonophagocytic Activity (OPA) Geometric Mean Titers (GMTs) 1 Month After Vaccination for 12 Common Serotypes in 13vPnC/23vPS Group Relative to 23vPS Group and 23vPS/23vPS Group	vaccines|heptavalent pneumococcal conjugate vaccine	13-valent pneumococcal conjugate vaccine (13vPnC)|23-valent Pneumococcal Polysaccharide Vaccine (23vPS)|13-valent pneumococcal conjugate vaccine (13vPnC)|13-valent pneumococcal conjugate vaccine (13vPnC)|13-valent pneumococcal conjugate vaccine (13vPnC)|23-valent Pneumococcal Polysaccharide Vaccine (23vPS)|13-valent pneumococcal conjugate vaccine (13vPnC)	Biological|Biological|Biological|Biological|Biological|Biological|Biological	pneumococcal infections	Pneumococcal Infections	Parallel Assignment	Interventional	Prevention	Randomized	Study Comparing a 13-valent Pneumococcal Conjugate Vaccine With 23-valent Pneumococcal Polysaccharide Vaccine in Adults	7	GMT Ratio	2.6	NA		1.78	3.68	95		NA	All	2141	Completed	Phase 3
NCT00427895	4491033	8227705	Serotype-specific Opsonophagocytic Activity (OPA) Geometric Mean Titers (GMTs) 1 Month After Vaccination for 12 Common Serotypes in 13vPnC/23vPS Group Relative to 23vPS Group and 23vPS/23vPS Group	vaccines|heptavalent pneumococcal conjugate vaccine	13-valent pneumococcal conjugate vaccine (13vPnC)|23-valent Pneumococcal Polysaccharide Vaccine (23vPS)|13-valent pneumococcal conjugate vaccine (13vPnC)|13-valent pneumococcal conjugate vaccine (13vPnC)|13-valent pneumococcal conjugate vaccine (13vPnC)|23-valent Pneumococcal Polysaccharide Vaccine (23vPS)|13-valent pneumococcal conjugate vaccine (13vPnC)	Biological|Biological|Biological|Biological|Biological|Biological|Biological	pneumococcal infections	Pneumococcal Infections	Parallel Assignment	Interventional	Prevention	Randomized	Study Comparing a 13-valent Pneumococcal Conjugate Vaccine With 23-valent Pneumococcal Polysaccharide Vaccine in Adults	7	GMT Ratio	1.6	NA		1.13	2.16	95		NA	All	2141	Completed	Phase 3
NCT00427895	4491026	8227705	Serotype-specific Opsonophagocytic Activity (OPA) Geometric Mean Titers (GMTs) 1 Month After Vaccination for 12 Common Serotypes in 13vPnC/23vPS Group Relative to 23vPS Group and 23vPS/23vPS Group	vaccines|heptavalent pneumococcal conjugate vaccine	13-valent pneumococcal conjugate vaccine (13vPnC)|23-valent Pneumococcal Polysaccharide Vaccine (23vPS)|13-valent pneumococcal conjugate vaccine (13vPnC)|13-valent pneumococcal conjugate vaccine (13vPnC)|13-valent pneumococcal conjugate vaccine (13vPnC)|23-valent Pneumococcal Polysaccharide Vaccine (23vPS)|13-valent pneumococcal conjugate vaccine (13vPnC)	Biological|Biological|Biological|Biological|Biological|Biological|Biological	pneumococcal infections	Pneumococcal Infections	Parallel Assignment	Interventional	Prevention	Randomized	Study Comparing a 13-valent Pneumococcal Conjugate Vaccine With 23-valent Pneumococcal Polysaccharide Vaccine in Adults	7	GMT Ratio	2.2	NA		1.37	3.5	95		NA	All	2141	Completed	Phase 3
NCT00427895	4491013	8227705	Serotype-specific Opsonophagocytic Activity (OPA) Geometric Mean Titers (GMTs) 1 Month After Vaccination for 12 Common Serotypes in 13vPnC/23vPS Group Relative to 23vPS Group and 23vPS/23vPS Group	vaccines|heptavalent pneumococcal conjugate vaccine	13-valent pneumococcal conjugate vaccine (13vPnC)|23-valent Pneumococcal Polysaccharide Vaccine (23vPS)|13-valent pneumococcal conjugate vaccine (13vPnC)|13-valent pneumococcal conjugate vaccine (13vPnC)|13-valent pneumococcal conjugate vaccine (13vPnC)|23-valent Pneumococcal Polysaccharide Vaccine (23vPS)|13-valent pneumococcal conjugate vaccine (13vPnC)	Biological|Biological|Biological|Biological|Biological|Biological|Biological	pneumococcal infections	Pneumococcal Infections	Parallel Assignment	Interventional	Prevention	Randomized	Study Comparing a 13-valent Pneumococcal Conjugate Vaccine With 23-valent Pneumococcal Polysaccharide Vaccine in Adults	7	GMT Ratio	2.7	NA		1.87	3.76	95		NA	All	2141	Completed	Phase 3
NCT00427895	4491023	8227705	Serotype-specific Opsonophagocytic Activity (OPA) Geometric Mean Titers (GMTs) 1 Month After Vaccination for 12 Common Serotypes in 13vPnC/23vPS Group Relative to 23vPS Group and 23vPS/23vPS Group	vaccines|heptavalent pneumococcal conjugate vaccine	13-valent pneumococcal conjugate vaccine (13vPnC)|23-valent Pneumococcal Polysaccharide Vaccine (23vPS)|13-valent pneumococcal conjugate vaccine (13vPnC)|13-valent pneumococcal conjugate vaccine (13vPnC)|13-valent pneumococcal conjugate vaccine (13vPnC)|23-valent Pneumococcal Polysaccharide Vaccine (23vPS)|13-valent pneumococcal conjugate vaccine (13vPnC)	Biological|Biological|Biological|Biological|Biological|Biological|Biological	pneumococcal infections	Pneumococcal Infections	Parallel Assignment	Interventional	Prevention	Randomized	Study Comparing a 13-valent Pneumococcal Conjugate Vaccine With 23-valent Pneumococcal Polysaccharide Vaccine in Adults	7	GMT Ratio	3.5	NA		1.99	6.13	95		NA	All	2141	Completed	Phase 3
NCT00427895	4491028	8227705	Serotype-specific Opsonophagocytic Activity (OPA) Geometric Mean Titers (GMTs) 1 Month After Vaccination for 12 Common Serotypes in 13vPnC/23vPS Group Relative to 23vPS Group and 23vPS/23vPS Group	vaccines|heptavalent pneumococcal conjugate vaccine	13-valent pneumococcal conjugate vaccine (13vPnC)|23-valent Pneumococcal Polysaccharide Vaccine (23vPS)|13-valent pneumococcal conjugate vaccine (13vPnC)|13-valent pneumococcal conjugate vaccine (13vPnC)|13-valent pneumococcal conjugate vaccine (13vPnC)|23-valent Pneumococcal Polysaccharide Vaccine (23vPS)|13-valent pneumococcal conjugate vaccine (13vPnC)	Biological|Biological|Biological|Biological|Biological|Biological|Biological	pneumococcal infections	Pneumococcal Infections	Parallel Assignment	Interventional	Prevention	Randomized	Study Comparing a 13-valent Pneumococcal Conjugate Vaccine With 23-valent Pneumococcal Polysaccharide Vaccine in Adults	7	GMT Ratio	1.7	NA		0.93	2.97	95		NA	All	2141	Completed	Phase 3
NCT00427895	4491015	8227705	Serotype-specific Opsonophagocytic Activity (OPA) Geometric Mean Titers (GMTs) 1 Month After Vaccination for 12 Common Serotypes in 13vPnC/23vPS Group Relative to 23vPS Group and 23vPS/23vPS Group	vaccines|heptavalent pneumococcal conjugate vaccine	13-valent pneumococcal conjugate vaccine (13vPnC)|23-valent Pneumococcal Polysaccharide Vaccine (23vPS)|13-valent pneumococcal conjugate vaccine (13vPnC)|13-valent pneumococcal conjugate vaccine (13vPnC)|13-valent pneumococcal conjugate vaccine (13vPnC)|23-valent Pneumococcal Polysaccharide Vaccine (23vPS)|13-valent pneumococcal conjugate vaccine (13vPnC)	Biological|Biological|Biological|Biological|Biological|Biological|Biological	pneumococcal infections	Pneumococcal Infections	Parallel Assignment	Interventional	Prevention	Randomized	Study Comparing a 13-valent Pneumococcal Conjugate Vaccine With 23-valent Pneumococcal Polysaccharide Vaccine in Adults	7	GMT Ratio	1.9	NA		1.3	2.84	95		NA	All	2141	Completed	Phase 3
NCT00427895	4491034	8227705	Serotype-specific Opsonophagocytic Activity (OPA) Geometric Mean Titers (GMTs) 1 Month After Vaccination for 12 Common Serotypes in 13vPnC/23vPS Group Relative to 23vPS Group and 23vPS/23vPS Group	vaccines|heptavalent pneumococcal conjugate vaccine	13-valent pneumococcal conjugate vaccine (13vPnC)|23-valent Pneumococcal Polysaccharide Vaccine (23vPS)|13-valent pneumococcal conjugate vaccine (13vPnC)|13-valent pneumococcal conjugate vaccine (13vPnC)|13-valent pneumococcal conjugate vaccine (13vPnC)|23-valent Pneumococcal Polysaccharide Vaccine (23vPS)|13-valent pneumococcal conjugate vaccine (13vPnC)	Biological|Biological|Biological|Biological|Biological|Biological|Biological	pneumococcal infections	Pneumococcal Infections	Parallel Assignment	Interventional	Prevention	Randomized	Study Comparing a 13-valent Pneumococcal Conjugate Vaccine With 23-valent Pneumococcal Polysaccharide Vaccine in Adults	7	GMT Ratio	3.4	NA		2.32	5.09	95		NA	All	2141	Completed	Phase 3
NCT00427895	4491035	8227706	Percentage of Participants Achieving At Least a 4-fold Rise in OPA Titer for Serotype 6A 1 Month After Vaccination 1 in Cohort 1	vaccines|heptavalent pneumococcal conjugate vaccine	13-valent pneumococcal conjugate vaccine (13vPnC)|23-valent Pneumococcal Polysaccharide Vaccine (23vPS)|13-valent pneumococcal conjugate vaccine (13vPnC)|13-valent pneumococcal conjugate vaccine (13vPnC)|13-valent pneumococcal conjugate vaccine (13vPnC)|23-valent Pneumococcal Polysaccharide Vaccine (23vPS)|13-valent pneumococcal conjugate vaccine (13vPnC)	Biological|Biological|Biological|Biological|Biological|Biological|Biological	pneumococcal infections	Pneumococcal Infections	Parallel Assignment	Interventional	Prevention	Randomized	Study Comparing a 13-valent Pneumococcal Conjugate Vaccine With 23-valent Pneumococcal Polysaccharide Vaccine in Adults	7	Difference in Percentage	39.2	NA		33	45.1	95		NA	All	2141	Completed	Phase 3
NCT00427895	4491061	8227707	Serotype-specific Opsonophagocytic Activity (OPA) Geometric Mean Titers (GMTs) 1 Month After Vaccination 1	vaccines|heptavalent pneumococcal conjugate vaccine	13-valent pneumococcal conjugate vaccine (13vPnC)|23-valent Pneumococcal Polysaccharide Vaccine (23vPS)|13-valent pneumococcal conjugate vaccine (13vPnC)|13-valent pneumococcal conjugate vaccine (13vPnC)|13-valent pneumococcal conjugate vaccine (13vPnC)|23-valent Pneumococcal Polysaccharide Vaccine (23vPS)|13-valent pneumococcal conjugate vaccine (13vPnC)	Biological|Biological|Biological|Biological|Biological|Biological|Biological	pneumococcal infections	Pneumococcal Infections	Parallel Assignment	Interventional	Prevention	Randomized	Study Comparing a 13-valent Pneumococcal Conjugate Vaccine With 23-valent Pneumococcal Polysaccharide Vaccine in Adults	7	GMT Ratio	1.4	NA		1.08	1.73	95		NA	All	2141	Completed	Phase 3
NCT00427895	4491071	8227707	Serotype-specific Opsonophagocytic Activity (OPA) Geometric Mean Titers (GMTs) 1 Month After Vaccination 1	vaccines|heptavalent pneumococcal conjugate vaccine	13-valent pneumococcal conjugate vaccine (13vPnC)|23-valent Pneumococcal Polysaccharide Vaccine (23vPS)|13-valent pneumococcal conjugate vaccine (13vPnC)|13-valent pneumococcal conjugate vaccine (13vPnC)|13-valent pneumococcal conjugate vaccine (13vPnC)|23-valent Pneumococcal Polysaccharide Vaccine (23vPS)|13-valent pneumococcal conjugate vaccine (13vPnC)	Biological|Biological|Biological|Biological|Biological|Biological|Biological	pneumococcal infections	Pneumococcal Infections	Parallel Assignment	Interventional	Prevention	Randomized	Study Comparing a 13-valent Pneumococcal Conjugate Vaccine With 23-valent Pneumococcal Polysaccharide Vaccine in Adults	7	GMT Ratio	1.2	NA		0.93	1.62	95		NA	All	2141	Completed	Phase 3
NCT00427895	4491068	8227707	Serotype-specific Opsonophagocytic Activity (OPA) Geometric Mean Titers (GMTs) 1 Month After Vaccination 1	vaccines|heptavalent pneumococcal conjugate vaccine	13-valent pneumococcal conjugate vaccine (13vPnC)|23-valent Pneumococcal Polysaccharide Vaccine (23vPS)|13-valent pneumococcal conjugate vaccine (13vPnC)|13-valent pneumococcal conjugate vaccine (13vPnC)|13-valent pneumococcal conjugate vaccine (13vPnC)|23-valent Pneumococcal Polysaccharide Vaccine (23vPS)|13-valent pneumococcal conjugate vaccine (13vPnC)	Biological|Biological|Biological|Biological|Biological|Biological|Biological	pneumococcal infections	Pneumococcal Infections	Parallel Assignment	Interventional	Prevention	Randomized	Study Comparing a 13-valent Pneumococcal Conjugate Vaccine With 23-valent Pneumococcal Polysaccharide Vaccine in Adults	7	GMT Ratio	2.8	NA		1.98	3.87	95		NA	All	2141	Completed	Phase 3
NCT00427895	4491069	8227707	Serotype-specific Opsonophagocytic Activity (OPA) Geometric Mean Titers (GMTs) 1 Month After Vaccination 1	vaccines|heptavalent pneumococcal conjugate vaccine	13-valent pneumococcal conjugate vaccine (13vPnC)|23-valent Pneumococcal Polysaccharide Vaccine (23vPS)|13-valent pneumococcal conjugate vaccine (13vPnC)|13-valent pneumococcal conjugate vaccine (13vPnC)|13-valent pneumococcal conjugate vaccine (13vPnC)|23-valent Pneumococcal Polysaccharide Vaccine (23vPS)|13-valent pneumococcal conjugate vaccine (13vPnC)	Biological|Biological|Biological|Biological|Biological|Biological|Biological	pneumococcal infections	Pneumococcal Infections	Parallel Assignment	Interventional	Prevention	Randomized	Study Comparing a 13-valent Pneumococcal Conjugate Vaccine With 23-valent Pneumococcal Polysaccharide Vaccine in Adults	7	GMT Ratio	2.5	NA		1.82	3.48	95		NA	All	2141	Completed	Phase 3
NCT00427895	4491036	8227707	Serotype-specific Opsonophagocytic Activity (OPA) Geometric Mean Titers (GMTs) 1 Month After Vaccination 1	vaccines|heptavalent pneumococcal conjugate vaccine	13-valent pneumococcal conjugate vaccine (13vPnC)|23-valent Pneumococcal Polysaccharide Vaccine (23vPS)|13-valent pneumococcal conjugate vaccine (13vPnC)|13-valent pneumococcal conjugate vaccine (13vPnC)|13-valent pneumococcal conjugate vaccine (13vPnC)|23-valent Pneumococcal Polysaccharide Vaccine (23vPS)|13-valent pneumococcal conjugate vaccine (13vPnC)	Biological|Biological|Biological|Biological|Biological|Biological|Biological	pneumococcal infections	Pneumococcal Infections	Parallel Assignment	Interventional	Prevention	Randomized	Study Comparing a 13-valent Pneumococcal Conjugate Vaccine With 23-valent Pneumococcal Polysaccharide Vaccine in Adults	7	GMT Ratio	4.2	NA		3.31	5.31	95		NA	All	2141	Completed	Phase 3
NCT00427895	4491063	8227707	Serotype-specific Opsonophagocytic Activity (OPA) Geometric Mean Titers (GMTs) 1 Month After Vaccination 1	vaccines|heptavalent pneumococcal conjugate vaccine	13-valent pneumococcal conjugate vaccine (13vPnC)|23-valent Pneumococcal Polysaccharide Vaccine (23vPS)|13-valent pneumococcal conjugate vaccine (13vPnC)|13-valent pneumococcal conjugate vaccine (13vPnC)|13-valent pneumococcal conjugate vaccine (13vPnC)|23-valent Pneumococcal Polysaccharide Vaccine (23vPS)|13-valent pneumococcal conjugate vaccine (13vPnC)	Biological|Biological|Biological|Biological|Biological|Biological|Biological	pneumococcal infections	Pneumococcal Infections	Parallel Assignment	Interventional	Prevention	Randomized	Study Comparing a 13-valent Pneumococcal Conjugate Vaccine With 23-valent Pneumococcal Polysaccharide Vaccine in Adults	7	GMT Ratio	1	NA		0.72	1.28	95		NA	All	2141	Completed	Phase 3
NCT00427895	4491051	8227707	Serotype-specific Opsonophagocytic Activity (OPA) Geometric Mean Titers (GMTs) 1 Month After Vaccination 1	vaccines|heptavalent pneumococcal conjugate vaccine	13-valent pneumococcal conjugate vaccine (13vPnC)|23-valent Pneumococcal Polysaccharide Vaccine (23vPS)|13-valent pneumococcal conjugate vaccine (13vPnC)|13-valent pneumococcal conjugate vaccine (13vPnC)|13-valent pneumococcal conjugate vaccine (13vPnC)|23-valent Pneumococcal Polysaccharide Vaccine (23vPS)|13-valent pneumococcal conjugate vaccine (13vPnC)	Biological|Biological|Biological|Biological|Biological|Biological|Biological	pneumococcal infections	Pneumococcal Infections	Parallel Assignment	Interventional	Prevention	Randomized	Study Comparing a 13-valent Pneumococcal Conjugate Vaccine With 23-valent Pneumococcal Polysaccharide Vaccine in Adults	7	GMT Ratio	1.4	NA		1.16	1.69	95		NA	All	2141	Completed	Phase 3
NCT00427895	4491057	8227707	Serotype-specific Opsonophagocytic Activity (OPA) Geometric Mean Titers (GMTs) 1 Month After Vaccination 1	vaccines|heptavalent pneumococcal conjugate vaccine	13-valent pneumococcal conjugate vaccine (13vPnC)|23-valent Pneumococcal Polysaccharide Vaccine (23vPS)|13-valent pneumococcal conjugate vaccine (13vPnC)|13-valent pneumococcal conjugate vaccine (13vPnC)|13-valent pneumococcal conjugate vaccine (13vPnC)|23-valent Pneumococcal Polysaccharide Vaccine (23vPS)|13-valent pneumococcal conjugate vaccine (13vPnC)	Biological|Biological|Biological|Biological|Biological|Biological|Biological	pneumococcal infections	Pneumococcal Infections	Parallel Assignment	Interventional	Prevention	Randomized	Study Comparing a 13-valent Pneumococcal Conjugate Vaccine With 23-valent Pneumococcal Polysaccharide Vaccine in Adults	7	GMT Ratio	1.7	NA		1.3	2.15	95		NA	All	2141	Completed	Phase 3
NCT00427895	4491045	8227707	Serotype-specific Opsonophagocytic Activity (OPA) Geometric Mean Titers (GMTs) 1 Month After Vaccination 1	vaccines|heptavalent pneumococcal conjugate vaccine	13-valent pneumococcal conjugate vaccine (13vPnC)|23-valent Pneumococcal Polysaccharide Vaccine (23vPS)|13-valent pneumococcal conjugate vaccine (13vPnC)|13-valent pneumococcal conjugate vaccine (13vPnC)|13-valent pneumococcal conjugate vaccine (13vPnC)|23-valent Pneumococcal Polysaccharide Vaccine (23vPS)|13-valent pneumococcal conjugate vaccine (13vPnC)	Biological|Biological|Biological|Biological|Biological|Biological|Biological	pneumococcal infections	Pneumococcal Infections	Parallel Assignment	Interventional	Prevention	Randomized	Study Comparing a 13-valent Pneumococcal Conjugate Vaccine With 23-valent Pneumococcal Polysaccharide Vaccine in Adults	7	GMT Ratio	1.9	NA		1.55	2.42	95		NA	All	2141	Completed	Phase 3
NCT00427895	4491046	8227707	Serotype-specific Opsonophagocytic Activity (OPA) Geometric Mean Titers (GMTs) 1 Month After Vaccination 1	vaccines|heptavalent pneumococcal conjugate vaccine	13-valent pneumococcal conjugate vaccine (13vPnC)|23-valent Pneumococcal Polysaccharide Vaccine (23vPS)|13-valent pneumococcal conjugate vaccine (13vPnC)|13-valent pneumococcal conjugate vaccine (13vPnC)|13-valent pneumococcal conjugate vaccine (13vPnC)|23-valent Pneumococcal Polysaccharide Vaccine (23vPS)|13-valent pneumococcal conjugate vaccine (13vPnC)	Biological|Biological|Biological|Biological|Biological|Biological|Biological	pneumococcal infections	Pneumococcal Infections	Parallel Assignment	Interventional	Prevention	Randomized	Study Comparing a 13-valent Pneumococcal Conjugate Vaccine With 23-valent Pneumococcal Polysaccharide Vaccine in Adults	7	GMT Ratio	2.3	NA		1.92	2.76	95		NA	All	2141	Completed	Phase 3
NCT00427895	4491066	8227707	Serotype-specific Opsonophagocytic Activity (OPA) Geometric Mean Titers (GMTs) 1 Month After Vaccination 1	vaccines|heptavalent pneumococcal conjugate vaccine	13-valent pneumococcal conjugate vaccine (13vPnC)|23-valent Pneumococcal Polysaccharide Vaccine (23vPS)|13-valent pneumococcal conjugate vaccine (13vPnC)|13-valent pneumococcal conjugate vaccine (13vPnC)|13-valent pneumococcal conjugate vaccine (13vPnC)|23-valent Pneumococcal Polysaccharide Vaccine (23vPS)|13-valent pneumococcal conjugate vaccine (13vPnC)	Biological|Biological|Biological|Biological|Biological|Biological|Biological	pneumococcal infections	Pneumococcal Infections	Parallel Assignment	Interventional	Prevention	Randomized	Study Comparing a 13-valent Pneumococcal Conjugate Vaccine With 23-valent Pneumococcal Polysaccharide Vaccine in Adults	7	GMT Ratio	0.9	NA		0.64	1.21	95		NA	All	2141	Completed	Phase 3
NCT00427895	4491072	8227707	Serotype-specific Opsonophagocytic Activity (OPA) Geometric Mean Titers (GMTs) 1 Month After Vaccination 1	vaccines|heptavalent pneumococcal conjugate vaccine	13-valent pneumococcal conjugate vaccine (13vPnC)|23-valent Pneumococcal Polysaccharide Vaccine (23vPS)|13-valent pneumococcal conjugate vaccine (13vPnC)|13-valent pneumococcal conjugate vaccine (13vPnC)|13-valent pneumococcal conjugate vaccine (13vPnC)|23-valent Pneumococcal Polysaccharide Vaccine (23vPS)|13-valent pneumococcal conjugate vaccine (13vPnC)	Biological|Biological|Biological|Biological|Biological|Biological|Biological	pneumococcal infections	Pneumococcal Infections	Parallel Assignment	Interventional	Prevention	Randomized	Study Comparing a 13-valent Pneumococcal Conjugate Vaccine With 23-valent Pneumococcal Polysaccharide Vaccine in Adults	7	GMT Ratio	1.6	NA		1.19	2.13	95		NA	All	2141	Completed	Phase 3
NCT00427895	4491049	8227707	Serotype-specific Opsonophagocytic Activity (OPA) Geometric Mean Titers (GMTs) 1 Month After Vaccination 1	vaccines|heptavalent pneumococcal conjugate vaccine	13-valent pneumococcal conjugate vaccine (13vPnC)|23-valent Pneumococcal Polysaccharide Vaccine (23vPS)|13-valent pneumococcal conjugate vaccine (13vPnC)|13-valent pneumococcal conjugate vaccine (13vPnC)|13-valent pneumococcal conjugate vaccine (13vPnC)|23-valent Pneumococcal Polysaccharide Vaccine (23vPS)|13-valent pneumococcal conjugate vaccine (13vPnC)	Biological|Biological|Biological|Biological|Biological|Biological|Biological	pneumococcal infections	Pneumococcal Infections	Parallel Assignment	Interventional	Prevention	Randomized	Study Comparing a 13-valent Pneumococcal Conjugate Vaccine With 23-valent Pneumococcal Polysaccharide Vaccine in Adults	7	GMT Ratio	1.3	NA		0.94	1.84	95		NA	All	2141	Completed	Phase 3
NCT00427895	4491044	8227707	Serotype-specific Opsonophagocytic Activity (OPA) Geometric Mean Titers (GMTs) 1 Month After Vaccination 1	vaccines|heptavalent pneumococcal conjugate vaccine	13-valent pneumococcal conjugate vaccine (13vPnC)|23-valent Pneumococcal Polysaccharide Vaccine (23vPS)|13-valent pneumococcal conjugate vaccine (13vPnC)|13-valent pneumococcal conjugate vaccine (13vPnC)|13-valent pneumococcal conjugate vaccine (13vPnC)|23-valent Pneumococcal Polysaccharide Vaccine (23vPS)|13-valent pneumococcal conjugate vaccine (13vPnC)	Biological|Biological|Biological|Biological|Biological|Biological|Biological	pneumococcal infections	Pneumococcal Infections	Parallel Assignment	Interventional	Prevention	Randomized	Study Comparing a 13-valent Pneumococcal Conjugate Vaccine With 23-valent Pneumococcal Polysaccharide Vaccine in Adults	7	GMT Ratio	2.2	NA		1.84	2.67	95		NA	All	2141	Completed	Phase 3
NCT00427895	4491062	8227707	Serotype-specific Opsonophagocytic Activity (OPA) Geometric Mean Titers (GMTs) 1 Month After Vaccination 1	vaccines|heptavalent pneumococcal conjugate vaccine	13-valent pneumococcal conjugate vaccine (13vPnC)|23-valent Pneumococcal Polysaccharide Vaccine (23vPS)|13-valent pneumococcal conjugate vaccine (13vPnC)|13-valent pneumococcal conjugate vaccine (13vPnC)|13-valent pneumococcal conjugate vaccine (13vPnC)|23-valent Pneumococcal Polysaccharide Vaccine (23vPS)|13-valent pneumococcal conjugate vaccine (13vPnC)	Biological|Biological|Biological|Biological|Biological|Biological|Biological	pneumococcal infections	Pneumococcal Infections	Parallel Assignment	Interventional	Prevention	Randomized	Study Comparing a 13-valent Pneumococcal Conjugate Vaccine With 23-valent Pneumococcal Polysaccharide Vaccine in Adults	7	GMT Ratio	5.2	NA		3.67	7.33	95		NA	All	2141	Completed	Phase 3
NCT00427895	4491054	8227707	Serotype-specific Opsonophagocytic Activity (OPA) Geometric Mean Titers (GMTs) 1 Month After Vaccination 1	vaccines|heptavalent pneumococcal conjugate vaccine	13-valent pneumococcal conjugate vaccine (13vPnC)|23-valent Pneumococcal Polysaccharide Vaccine (23vPS)|13-valent pneumococcal conjugate vaccine (13vPnC)|13-valent pneumococcal conjugate vaccine (13vPnC)|13-valent pneumococcal conjugate vaccine (13vPnC)|23-valent Pneumococcal Polysaccharide Vaccine (23vPS)|13-valent pneumococcal conjugate vaccine (13vPnC)	Biological|Biological|Biological|Biological|Biological|Biological|Biological	pneumococcal infections	Pneumococcal Infections	Parallel Assignment	Interventional	Prevention	Randomized	Study Comparing a 13-valent Pneumococcal Conjugate Vaccine With 23-valent Pneumococcal Polysaccharide Vaccine in Adults	7	GMT Ratio	1.5	NA		1.11	1.98	95		NA	All	2141	Completed	Phase 3
NCT00427895	4491070	8227707	Serotype-specific Opsonophagocytic Activity (OPA) Geometric Mean Titers (GMTs) 1 Month After Vaccination 1	vaccines|heptavalent pneumococcal conjugate vaccine	13-valent pneumococcal conjugate vaccine (13vPnC)|23-valent Pneumococcal Polysaccharide Vaccine (23vPS)|13-valent pneumococcal conjugate vaccine (13vPnC)|13-valent pneumococcal conjugate vaccine (13vPnC)|13-valent pneumococcal conjugate vaccine (13vPnC)|23-valent Pneumococcal Polysaccharide Vaccine (23vPS)|13-valent pneumococcal conjugate vaccine (13vPnC)	Biological|Biological|Biological|Biological|Biological|Biological|Biological	pneumococcal infections	Pneumococcal Infections	Parallel Assignment	Interventional	Prevention	Randomized	Study Comparing a 13-valent Pneumococcal Conjugate Vaccine With 23-valent Pneumococcal Polysaccharide Vaccine in Adults	7	GMT Ratio	12.1	NA		8.63	17.08	95		NA	All	2141	Completed	Phase 3
NCT00427895	4491043	8227707	Serotype-specific Opsonophagocytic Activity (OPA) Geometric Mean Titers (GMTs) 1 Month After Vaccination 1	vaccines|heptavalent pneumococcal conjugate vaccine	13-valent pneumococcal conjugate vaccine (13vPnC)|23-valent Pneumococcal Polysaccharide Vaccine (23vPS)|13-valent pneumococcal conjugate vaccine (13vPnC)|13-valent pneumococcal conjugate vaccine (13vPnC)|13-valent pneumococcal conjugate vaccine (13vPnC)|23-valent Pneumococcal Polysaccharide Vaccine (23vPS)|13-valent pneumococcal conjugate vaccine (13vPnC)	Biological|Biological|Biological|Biological|Biological|Biological|Biological	pneumococcal infections	Pneumococcal Infections	Parallel Assignment	Interventional	Prevention	Randomized	Study Comparing a 13-valent Pneumococcal Conjugate Vaccine With 23-valent Pneumococcal Polysaccharide Vaccine in Adults	7	GMT Ratio	4.9	NA		4.13	5.93	95		NA	All	2141	Completed	Phase 3
NCT00427895	4491040	8227707	Serotype-specific Opsonophagocytic Activity (OPA) Geometric Mean Titers (GMTs) 1 Month After Vaccination 1	vaccines|heptavalent pneumococcal conjugate vaccine	13-valent pneumococcal conjugate vaccine (13vPnC)|23-valent Pneumococcal Polysaccharide Vaccine (23vPS)|13-valent pneumococcal conjugate vaccine (13vPnC)|13-valent pneumococcal conjugate vaccine (13vPnC)|13-valent pneumococcal conjugate vaccine (13vPnC)|23-valent Pneumococcal Polysaccharide Vaccine (23vPS)|13-valent pneumococcal conjugate vaccine (13vPnC)	Biological|Biological|Biological|Biological|Biological|Biological|Biological	pneumococcal infections	Pneumococcal Infections	Parallel Assignment	Interventional	Prevention	Randomized	Study Comparing a 13-valent Pneumococcal Conjugate Vaccine With 23-valent Pneumococcal Polysaccharide Vaccine in Adults	7	GMT Ratio	4.9	NA		4.01	5.93	95		NA	All	2141	Completed	Phase 3
NCT00427895	4491041	8227707	Serotype-specific Opsonophagocytic Activity (OPA) Geometric Mean Titers (GMTs) 1 Month After Vaccination 1	vaccines|heptavalent pneumococcal conjugate vaccine	13-valent pneumococcal conjugate vaccine (13vPnC)|23-valent Pneumococcal Polysaccharide Vaccine (23vPS)|13-valent pneumococcal conjugate vaccine (13vPnC)|13-valent pneumococcal conjugate vaccine (13vPnC)|13-valent pneumococcal conjugate vaccine (13vPnC)|23-valent Pneumococcal Polysaccharide Vaccine (23vPS)|13-valent pneumococcal conjugate vaccine (13vPnC)	Biological|Biological|Biological|Biological|Biological|Biological|Biological	pneumococcal infections	Pneumococcal Infections	Parallel Assignment	Interventional	Prevention	Randomized	Study Comparing a 13-valent Pneumococcal Conjugate Vaccine With 23-valent Pneumococcal Polysaccharide Vaccine in Adults	7	GMT Ratio	2.9	NA		2.34	3.52	95		NA	All	2141	Completed	Phase 3
NCT00427895	4491037	8227707	Serotype-specific Opsonophagocytic Activity (OPA) Geometric Mean Titers (GMTs) 1 Month After Vaccination 1	vaccines|heptavalent pneumococcal conjugate vaccine	13-valent pneumococcal conjugate vaccine (13vPnC)|23-valent Pneumococcal Polysaccharide Vaccine (23vPS)|13-valent pneumococcal conjugate vaccine (13vPnC)|13-valent pneumococcal conjugate vaccine (13vPnC)|13-valent pneumococcal conjugate vaccine (13vPnC)|23-valent Pneumococcal Polysaccharide Vaccine (23vPS)|13-valent pneumococcal conjugate vaccine (13vPnC)	Biological|Biological|Biological|Biological|Biological|Biological|Biological	pneumococcal infections	Pneumococcal Infections	Parallel Assignment	Interventional	Prevention	Randomized	Study Comparing a 13-valent Pneumococcal Conjugate Vaccine With 23-valent Pneumococcal Polysaccharide Vaccine in Adults	7	GMT Ratio	3	NA		2.44	3.6	95		NA	All	2141	Completed	Phase 3
NCT00427895	4491064	8227707	Serotype-specific Opsonophagocytic Activity (OPA) Geometric Mean Titers (GMTs) 1 Month After Vaccination 1	vaccines|heptavalent pneumococcal conjugate vaccine	13-valent pneumococcal conjugate vaccine (13vPnC)|23-valent Pneumococcal Polysaccharide Vaccine (23vPS)|13-valent pneumococcal conjugate vaccine (13vPnC)|13-valent pneumococcal conjugate vaccine (13vPnC)|13-valent pneumococcal conjugate vaccine (13vPnC)|23-valent Pneumococcal Polysaccharide Vaccine (23vPS)|13-valent pneumococcal conjugate vaccine (13vPnC)	Biological|Biological|Biological|Biological|Biological|Biological|Biological	pneumococcal infections	Pneumococcal Infections	Parallel Assignment	Interventional	Prevention	Randomized	Study Comparing a 13-valent Pneumococcal Conjugate Vaccine With 23-valent Pneumococcal Polysaccharide Vaccine in Adults	7	GMT Ratio	1.9	NA		1.56	2.41	95		NA	All	2141	Completed	Phase 3
NCT00427895	4491042	8227707	Serotype-specific Opsonophagocytic Activity (OPA) Geometric Mean Titers (GMTs) 1 Month After Vaccination 1	vaccines|heptavalent pneumococcal conjugate vaccine	13-valent pneumococcal conjugate vaccine (13vPnC)|23-valent Pneumococcal Polysaccharide Vaccine (23vPS)|13-valent pneumococcal conjugate vaccine (13vPnC)|13-valent pneumococcal conjugate vaccine (13vPnC)|13-valent pneumococcal conjugate vaccine (13vPnC)|23-valent Pneumococcal Polysaccharide Vaccine (23vPS)|13-valent pneumococcal conjugate vaccine (13vPnC)	Biological|Biological|Biological|Biological|Biological|Biological|Biological	pneumococcal infections	Pneumococcal Infections	Parallel Assignment	Interventional	Prevention	Randomized	Study Comparing a 13-valent Pneumococcal Conjugate Vaccine With 23-valent Pneumococcal Polysaccharide Vaccine in Adults	7	GMT Ratio	2.9	NA		2.41	3.49	95		NA	All	2141	Completed	Phase 3
NCT00427895	4491055	8227707	Serotype-specific Opsonophagocytic Activity (OPA) Geometric Mean Titers (GMTs) 1 Month After Vaccination 1	vaccines|heptavalent pneumococcal conjugate vaccine	13-valent pneumococcal conjugate vaccine (13vPnC)|23-valent Pneumococcal Polysaccharide Vaccine (23vPS)|13-valent pneumococcal conjugate vaccine (13vPnC)|13-valent pneumococcal conjugate vaccine (13vPnC)|13-valent pneumococcal conjugate vaccine (13vPnC)|23-valent Pneumococcal Polysaccharide Vaccine (23vPS)|13-valent pneumococcal conjugate vaccine (13vPnC)	Biological|Biological|Biological|Biological|Biological|Biological|Biological	pneumococcal infections	Pneumococcal Infections	Parallel Assignment	Interventional	Prevention	Randomized	Study Comparing a 13-valent Pneumococcal Conjugate Vaccine With 23-valent Pneumococcal Polysaccharide Vaccine in Adults	7	GMT Ratio	1.4	NA		1.03	1.79	95		NA	All	2141	Completed	Phase 3
NCT00427895	4491047	8227707	Serotype-specific Opsonophagocytic Activity (OPA) Geometric Mean Titers (GMTs) 1 Month After Vaccination 1	vaccines|heptavalent pneumococcal conjugate vaccine	13-valent pneumococcal conjugate vaccine (13vPnC)|23-valent Pneumococcal Polysaccharide Vaccine (23vPS)|13-valent pneumococcal conjugate vaccine (13vPnC)|13-valent pneumococcal conjugate vaccine (13vPnC)|13-valent pneumococcal conjugate vaccine (13vPnC)|23-valent Pneumococcal Polysaccharide Vaccine (23vPS)|13-valent pneumococcal conjugate vaccine (13vPnC)	Biological|Biological|Biological|Biological|Biological|Biological|Biological	pneumococcal infections	Pneumococcal Infections	Parallel Assignment	Interventional	Prevention	Randomized	Study Comparing a 13-valent Pneumococcal Conjugate Vaccine With 23-valent Pneumococcal Polysaccharide Vaccine in Adults	7	GMT Ratio	1	NA		0.84	1.13	95		NA	All	2141	Completed	Phase 3
NCT00427895	4491039	8227707	Serotype-specific Opsonophagocytic Activity (OPA) Geometric Mean Titers (GMTs) 1 Month After Vaccination 1	vaccines|heptavalent pneumococcal conjugate vaccine	13-valent pneumococcal conjugate vaccine (13vPnC)|23-valent Pneumococcal Polysaccharide Vaccine (23vPS)|13-valent pneumococcal conjugate vaccine (13vPnC)|13-valent pneumococcal conjugate vaccine (13vPnC)|13-valent pneumococcal conjugate vaccine (13vPnC)|23-valent Pneumococcal Polysaccharide Vaccine (23vPS)|13-valent pneumococcal conjugate vaccine (13vPnC)	Biological|Biological|Biological|Biological|Biological|Biological|Biological	pneumococcal infections	Pneumococcal Infections	Parallel Assignment	Interventional	Prevention	Randomized	Study Comparing a 13-valent Pneumococcal Conjugate Vaccine With 23-valent Pneumococcal Polysaccharide Vaccine in Adults	7	GMT Ratio	2.3	NA		1.91	2.79	95		NA	All	2141	Completed	Phase 3
