## Supplementary Datasets 1 and 2 for "Systematic comparison of Mendelian randomization studies and randomized controlled trials using electronic databases" (part 12 of 129)

### Sheet: Supplementary Dataset 1 (continued)
nct_id	outcome_analyses.id	outcome_id	outcome.title	mesh_interv	all_interv	all_interv_types	mesh_cond	all_cond	intervention_model	study_type	primary_purpose	allocation	brief_title	number_of_arms	param_type	param_value	p_value	method	ci_lower_limit	ci_upper_limit	ci_percent	dispersion_type	dispersion_value	gender	enrollment	overall_status	phase	criteria	description
NCT00427895	4491058	8227707	Serotype-specific Opsonophagocytic Activity (OPA) Geometric Mean Titers (GMTs) 1 Month After Vaccination 1	vaccines|heptavalent pneumococcal conjugate vaccine	13-valent pneumococcal conjugate vaccine (13vPnC)|23-valent Pneumococcal Polysaccharide Vaccine (23vPS)|13-valent pneumococcal conjugate vaccine (13vPnC)|13-valent pneumococcal conjugate vaccine (13vPnC)|13-valent pneumococcal conjugate vaccine (13vPnC)|23-valent Pneumococcal Polysaccharide Vaccine (23vPS)|13-valent pneumococcal conjugate vaccine (13vPnC)	Biological|Biological|Biological|Biological|Biological|Biological|Biological	pneumococcal infections	Pneumococcal Infections	Parallel Assignment	Interventional	Prevention	Randomized	Study Comparing a 13-valent Pneumococcal Conjugate Vaccine With 23-valent Pneumococcal Polysaccharide Vaccine in Adults	7	GMT Ratio	1.4	NA		1.01	1.8	95		NA	All	2141	Completed	Phase 3
NCT00427895	4491067	8227707	Serotype-specific Opsonophagocytic Activity (OPA) Geometric Mean Titers (GMTs) 1 Month After Vaccination 1	vaccines|heptavalent pneumococcal conjugate vaccine	13-valent pneumococcal conjugate vaccine (13vPnC)|23-valent Pneumococcal Polysaccharide Vaccine (23vPS)|13-valent pneumococcal conjugate vaccine (13vPnC)|13-valent pneumococcal conjugate vaccine (13vPnC)|13-valent pneumococcal conjugate vaccine (13vPnC)|23-valent Pneumococcal Polysaccharide Vaccine (23vPS)|13-valent pneumococcal conjugate vaccine (13vPnC)	Biological|Biological|Biological|Biological|Biological|Biological|Biological	pneumococcal infections	Pneumococcal Infections	Parallel Assignment	Interventional	Prevention	Randomized	Study Comparing a 13-valent Pneumococcal Conjugate Vaccine With 23-valent Pneumococcal Polysaccharide Vaccine in Adults	7	GMT Ratio	2.9	NA		2	4.08	95		NA	All	2141	Completed	Phase 3
NCT00427895	4491073	8227707	Serotype-specific Opsonophagocytic Activity (OPA) Geometric Mean Titers (GMTs) 1 Month After Vaccination 1	vaccines|heptavalent pneumococcal conjugate vaccine	13-valent pneumococcal conjugate vaccine (13vPnC)|23-valent Pneumococcal Polysaccharide Vaccine (23vPS)|13-valent pneumococcal conjugate vaccine (13vPnC)|13-valent pneumococcal conjugate vaccine (13vPnC)|13-valent pneumococcal conjugate vaccine (13vPnC)|23-valent Pneumococcal Polysaccharide Vaccine (23vPS)|13-valent pneumococcal conjugate vaccine (13vPnC)	Biological|Biological|Biological|Biological|Biological|Biological|Biological	pneumococcal infections	Pneumococcal Infections	Parallel Assignment	Interventional	Prevention	Randomized	Study Comparing a 13-valent Pneumococcal Conjugate Vaccine With 23-valent Pneumococcal Polysaccharide Vaccine in Adults	7	GMT Ratio	1.1	NA		0.9	1.32	95		NA	All	2141	Completed	Phase 3
NCT00427895	4491065	8227707	Serotype-specific Opsonophagocytic Activity (OPA) Geometric Mean Titers (GMTs) 1 Month After Vaccination 1	vaccines|heptavalent pneumococcal conjugate vaccine	13-valent pneumococcal conjugate vaccine (13vPnC)|23-valent Pneumococcal Polysaccharide Vaccine (23vPS)|13-valent pneumococcal conjugate vaccine (13vPnC)|13-valent pneumococcal conjugate vaccine (13vPnC)|13-valent pneumococcal conjugate vaccine (13vPnC)|23-valent Pneumococcal Polysaccharide Vaccine (23vPS)|13-valent pneumococcal conjugate vaccine (13vPnC)	Biological|Biological|Biological|Biological|Biological|Biological|Biological	pneumococcal infections	Pneumococcal Infections	Parallel Assignment	Interventional	Prevention	Randomized	Study Comparing a 13-valent Pneumococcal Conjugate Vaccine With 23-valent Pneumococcal Polysaccharide Vaccine in Adults	7	GMT Ratio	1.9	NA		1.39	2.51	95		NA	All	2141	Completed	Phase 3
NCT00427895	4491038	8227707	Serotype-specific Opsonophagocytic Activity (OPA) Geometric Mean Titers (GMTs) 1 Month After Vaccination 1	vaccines|heptavalent pneumococcal conjugate vaccine	13-valent pneumococcal conjugate vaccine (13vPnC)|23-valent Pneumococcal Polysaccharide Vaccine (23vPS)|13-valent pneumococcal conjugate vaccine (13vPnC)|13-valent pneumococcal conjugate vaccine (13vPnC)|13-valent pneumococcal conjugate vaccine (13vPnC)|23-valent Pneumococcal Polysaccharide Vaccine (23vPS)|13-valent pneumococcal conjugate vaccine (13vPnC)	Biological|Biological|Biological|Biological|Biological|Biological|Biological	pneumococcal infections	Pneumococcal Infections	Parallel Assignment	Interventional	Prevention	Randomized	Study Comparing a 13-valent Pneumococcal Conjugate Vaccine With 23-valent Pneumococcal Polysaccharide Vaccine in Adults	7	GMT Ratio	2.3	NA		2.02	2.66	95		NA	All	2141	Completed	Phase 3
NCT00427895	4491053	8227707	Serotype-specific Opsonophagocytic Activity (OPA) Geometric Mean Titers (GMTs) 1 Month After Vaccination 1	vaccines|heptavalent pneumococcal conjugate vaccine	13-valent pneumococcal conjugate vaccine (13vPnC)|23-valent Pneumococcal Polysaccharide Vaccine (23vPS)|13-valent pneumococcal conjugate vaccine (13vPnC)|13-valent pneumococcal conjugate vaccine (13vPnC)|13-valent pneumococcal conjugate vaccine (13vPnC)|23-valent Pneumococcal Polysaccharide Vaccine (23vPS)|13-valent pneumococcal conjugate vaccine (13vPnC)	Biological|Biological|Biological|Biological|Biological|Biological|Biological	pneumococcal infections	Pneumococcal Infections	Parallel Assignment	Interventional	Prevention	Randomized	Study Comparing a 13-valent Pneumococcal Conjugate Vaccine With 23-valent Pneumococcal Polysaccharide Vaccine in Adults	7	GMT Ratio	1.6	NA		1.16	2.12	95		NA	All	2141	Completed	Phase 3
NCT00427895	4491074	8227707	Serotype-specific Opsonophagocytic Activity (OPA) Geometric Mean Titers (GMTs) 1 Month After Vaccination 1	vaccines|heptavalent pneumococcal conjugate vaccine	13-valent pneumococcal conjugate vaccine (13vPnC)|23-valent Pneumococcal Polysaccharide Vaccine (23vPS)|13-valent pneumococcal conjugate vaccine (13vPnC)|13-valent pneumococcal conjugate vaccine (13vPnC)|13-valent pneumococcal conjugate vaccine (13vPnC)|23-valent Pneumococcal Polysaccharide Vaccine (23vPS)|13-valent pneumococcal conjugate vaccine (13vPnC)	Biological|Biological|Biological|Biological|Biological|Biological|Biological	pneumococcal infections	Pneumococcal Infections	Parallel Assignment	Interventional	Prevention	Randomized	Study Comparing a 13-valent Pneumococcal Conjugate Vaccine With 23-valent Pneumococcal Polysaccharide Vaccine in Adults	7	GMT Ratio	1.4	NA		1.1	1.78	95		NA	All	2141	Completed	Phase 3
NCT00427895	4491056	8227707	Serotype-specific Opsonophagocytic Activity (OPA) Geometric Mean Titers (GMTs) 1 Month After Vaccination 1	vaccines|heptavalent pneumococcal conjugate vaccine	13-valent pneumococcal conjugate vaccine (13vPnC)|23-valent Pneumococcal Polysaccharide Vaccine (23vPS)|13-valent pneumococcal conjugate vaccine (13vPnC)|13-valent pneumococcal conjugate vaccine (13vPnC)|13-valent pneumococcal conjugate vaccine (13vPnC)|23-valent Pneumococcal Polysaccharide Vaccine (23vPS)|13-valent pneumococcal conjugate vaccine (13vPnC)	Biological|Biological|Biological|Biological|Biological|Biological|Biological	pneumococcal infections	Pneumococcal Infections	Parallel Assignment	Interventional	Prevention	Randomized	Study Comparing a 13-valent Pneumococcal Conjugate Vaccine With 23-valent Pneumococcal Polysaccharide Vaccine in Adults	7	GMT Ratio	1.6	NA		1.24	2.12	95		NA	All	2141	Completed	Phase 3
NCT00427895	4491060	8227707	Serotype-specific Opsonophagocytic Activity (OPA) Geometric Mean Titers (GMTs) 1 Month After Vaccination 1	vaccines|heptavalent pneumococcal conjugate vaccine	13-valent pneumococcal conjugate vaccine (13vPnC)|23-valent Pneumococcal Polysaccharide Vaccine (23vPS)|13-valent pneumococcal conjugate vaccine (13vPnC)|13-valent pneumococcal conjugate vaccine (13vPnC)|13-valent pneumococcal conjugate vaccine (13vPnC)|23-valent Pneumococcal Polysaccharide Vaccine (23vPS)|13-valent pneumococcal conjugate vaccine (13vPnC)	Biological|Biological|Biological|Biological|Biological|Biological|Biological	pneumococcal infections	Pneumococcal Infections	Parallel Assignment	Interventional	Prevention	Randomized	Study Comparing a 13-valent Pneumococcal Conjugate Vaccine With 23-valent Pneumococcal Polysaccharide Vaccine in Adults	7	GMT Ratio	1	NA		0.81	1.19	95		NA	All	2141	Completed	Phase 3
NCT00427895	4491050	8227707	Serotype-specific Opsonophagocytic Activity (OPA) Geometric Mean Titers (GMTs) 1 Month After Vaccination 1	vaccines|heptavalent pneumococcal conjugate vaccine	13-valent pneumococcal conjugate vaccine (13vPnC)|23-valent Pneumococcal Polysaccharide Vaccine (23vPS)|13-valent pneumococcal conjugate vaccine (13vPnC)|13-valent pneumococcal conjugate vaccine (13vPnC)|13-valent pneumococcal conjugate vaccine (13vPnC)|23-valent Pneumococcal Polysaccharide Vaccine (23vPS)|13-valent pneumococcal conjugate vaccine (13vPnC)	Biological|Biological|Biological|Biological|Biological|Biological|Biological	pneumococcal infections	Pneumococcal Infections	Parallel Assignment	Interventional	Prevention	Randomized	Study Comparing a 13-valent Pneumococcal Conjugate Vaccine With 23-valent Pneumococcal Polysaccharide Vaccine in Adults	7	GMT Ratio	1.2	NA		0.87	1.54	95		NA	All	2141	Completed	Phase 3
NCT00427895	4491048	8227707	Serotype-specific Opsonophagocytic Activity (OPA) Geometric Mean Titers (GMTs) 1 Month After Vaccination 1	vaccines|heptavalent pneumococcal conjugate vaccine	13-valent pneumococcal conjugate vaccine (13vPnC)|23-valent Pneumococcal Polysaccharide Vaccine (23vPS)|13-valent pneumococcal conjugate vaccine (13vPnC)|13-valent pneumococcal conjugate vaccine (13vPnC)|13-valent pneumococcal conjugate vaccine (13vPnC)|23-valent Pneumococcal Polysaccharide Vaccine (23vPS)|13-valent pneumococcal conjugate vaccine (13vPnC)	Biological|Biological|Biological|Biological|Biological|Biological|Biological	pneumococcal infections	Pneumococcal Infections	Parallel Assignment	Interventional	Prevention	Randomized	Study Comparing a 13-valent Pneumococcal Conjugate Vaccine With 23-valent Pneumococcal Polysaccharide Vaccine in Adults	7	GMT Ratio	2.4	NA		2.03	2.87	95		NA	All	2141	Completed	Phase 3
NCT00427895	4491059	8227707	Serotype-specific Opsonophagocytic Activity (OPA) Geometric Mean Titers (GMTs) 1 Month After Vaccination 1	vaccines|heptavalent pneumococcal conjugate vaccine	13-valent pneumococcal conjugate vaccine (13vPnC)|23-valent Pneumococcal Polysaccharide Vaccine (23vPS)|13-valent pneumococcal conjugate vaccine (13vPnC)|13-valent pneumococcal conjugate vaccine (13vPnC)|13-valent pneumococcal conjugate vaccine (13vPnC)|23-valent Pneumococcal Polysaccharide Vaccine (23vPS)|13-valent pneumococcal conjugate vaccine (13vPnC)	Biological|Biological|Biological|Biological|Biological|Biological|Biological	pneumococcal infections	Pneumococcal Infections	Parallel Assignment	Interventional	Prevention	Randomized	Study Comparing a 13-valent Pneumococcal Conjugate Vaccine With 23-valent Pneumococcal Polysaccharide Vaccine in Adults	7	GMT Ratio	1.4	NA		1.07	1.77	95		NA	All	2141	Completed	Phase 3
NCT00427895	4491052	8227707	Serotype-specific Opsonophagocytic Activity (OPA) Geometric Mean Titers (GMTs) 1 Month After Vaccination 1	vaccines|heptavalent pneumococcal conjugate vaccine	13-valent pneumococcal conjugate vaccine (13vPnC)|23-valent Pneumococcal Polysaccharide Vaccine (23vPS)|13-valent pneumococcal conjugate vaccine (13vPnC)|13-valent pneumococcal conjugate vaccine (13vPnC)|13-valent pneumococcal conjugate vaccine (13vPnC)|23-valent Pneumococcal Polysaccharide Vaccine (23vPS)|13-valent pneumococcal conjugate vaccine (13vPnC)	Biological|Biological|Biological|Biological|Biological|Biological|Biological	pneumococcal infections	Pneumococcal Infections	Parallel Assignment	Interventional	Prevention	Randomized	Study Comparing a 13-valent Pneumococcal Conjugate Vaccine With 23-valent Pneumococcal Polysaccharide Vaccine in Adults	7	GMT Ratio	1.1	NA		0.86	1.47	95		NA	All	2141	Completed	Phase 3
NCT00427908	4490943	8227694	Number of Subjects With rSBA Antibody Titers Greater Than or Equal to the Cut-off Value	NA	GSK Biolgicals' meningococcal vaccine 134612 (Nimenrix)|Mencevax™ ACWY|Meningitec™	Biological|Biological|Biological	meningococcal infections	Infections, Meningococcal	Parallel Assignment	Interventional	Prevention	Randomized	Study in Children to Evaluate Non-Inferiority and Persistence up to 5 Years of GSK Bio Meningococcal Vaccine 134612	2	Difference in vaccine response rate	1.47	NA		-0.27	7.89	95		NA	All	613	Completed	Phase 2
NCT00427908	4490945	8227697	Number of Subjects With Serum Bactericidal Assay Using Rabbit Complement Against Neisseria Meningitides Serogroups A, C, W-135, Y (rSBA-MenA, rSBA-MenC, rSBA-MenW-135 and rSBA-MenY) Antibodies Vaccine Response	NA	GSK Biolgicals' meningococcal vaccine 134612 (Nimenrix)|Mencevax™ ACWY|Meningitec™	Biological|Biological|Biological	meningococcal infections	Infections, Meningococcal	Parallel Assignment	Interventional	Prevention	Randomized	Study in Children to Evaluate Non-Inferiority and Persistence up to 5 Years of GSK Bio Meningococcal Vaccine 134612	2	Difference in percentage	4.41	NA		1.51	12.21	95		NA	All	613	Completed	Phase 2
NCT00427908	4490944	8227697	Number of Subjects With Serum Bactericidal Assay Using Rabbit Complement Against Neisseria Meningitides Serogroups A, C, W-135, Y (rSBA-MenA, rSBA-MenC, rSBA-MenW-135 and rSBA-MenY) Antibodies Vaccine Response	NA	GSK Biolgicals' meningococcal vaccine 134612 (Nimenrix)|Mencevax™ ACWY|Meningitec™	Biological|Biological|Biological	meningococcal infections	Infections, Meningococcal	Parallel Assignment	Interventional	Prevention	Randomized	Study in Children to Evaluate Non-Inferiority and Persistence up to 5 Years of GSK Bio Meningococcal Vaccine 134612	2	Difference in percentage	16.23	NA		8.99	26.78	95		NA	All	613	Completed	Phase 2
NCT00427908	4490946	8227697	Number of Subjects With Serum Bactericidal Assay Using Rabbit Complement Against Neisseria Meningitides Serogroups A, C, W-135, Y (rSBA-MenA, rSBA-MenC, rSBA-MenW-135 and rSBA-MenY) Antibodies Vaccine Response	NA	GSK Biolgicals' meningococcal vaccine 134612 (Nimenrix)|Mencevax™ ACWY|Meningitec™	Biological|Biological|Biological	meningococcal infections	Infections, Meningococcal	Parallel Assignment	Interventional	Prevention	Randomized	Study in Children to Evaluate Non-Inferiority and Persistence up to 5 Years of GSK Bio Meningococcal Vaccine 134612	2	Difference in percentage	13.18	NA		4.79	24.32	95		NA	All	613	Completed	Phase 2
NCT00427908	4490947	8227697	Number of Subjects With Serum Bactericidal Assay Using Rabbit Complement Against Neisseria Meningitides Serogroups A, C, W-135, Y (rSBA-MenA, rSBA-MenC, rSBA-MenW-135 and rSBA-MenY) Antibodies Vaccine Response	NA	GSK Biolgicals' meningococcal vaccine 134612 (Nimenrix)|Mencevax™ ACWY|Meningitec™	Biological|Biological|Biological	meningococcal infections	Infections, Meningococcal	Parallel Assignment	Interventional	Prevention	Randomized	Study in Children to Evaluate Non-Inferiority and Persistence up to 5 Years of GSK Bio Meningococcal Vaccine 134612	2	Difference in percentage	6.44	NA		1.15	16.04	95		NA	All	613	Completed	Phase 2
NCT00427934	4490884	8227579	Survival Analysis of Time to Withdrawal: Proportion of Subjects Who Did Not Withdraw From the Study Due to Lack of Efficacy.	maraviroc	Maraviroc|Maraviroc Placebo	Drug|Drug	arthritis, rheumatoid|arthritis	Arthritis, Rheumatoid	Parallel Assignment	Interventional	Treatment	Randomized	Maraviroc in Rheumatoid Arthritis	2		NA	0.9826	Log Rank					NA	All	128	Terminated	Phase 2
NCT00427934	4490885	8227580	Number of Subjects With Withdrawal From Study Due to Lack of Efficacy	maraviroc	Maraviroc|Maraviroc Placebo	Drug|Drug	arthritis, rheumatoid|arthritis	Arthritis, Rheumatoid	Parallel Assignment	Interventional	Treatment	Randomized	Maraviroc in Rheumatoid Arthritis	2		NA	0.649	Fisher Exact					NA	All	128	Terminated	Phase 2
NCT00427934	4490887	8227581	Change From Baseline in SF-36 Mental Component Summary at Weeks 4 and 12	maraviroc	Maraviroc|Maraviroc Placebo	Drug|Drug	arthritis, rheumatoid|arthritis	Arthritis, Rheumatoid	Parallel Assignment	Interventional	Treatment	Randomized	Maraviroc in Rheumatoid Arthritis	2	Mean Difference (Final Values)	0.7	0.734	ANCOVA	-2.71	4.11	90		NA	All	128	Terminated	Phase 2
NCT00427934	4490886	8227581	Change From Baseline in SF-36 Mental Component Summary at Weeks 4 and 12	maraviroc	Maraviroc|Maraviroc Placebo	Drug|Drug	arthritis, rheumatoid|arthritis	Arthritis, Rheumatoid	Parallel Assignment	Interventional	Treatment	Randomized	Maraviroc in Rheumatoid Arthritis	2	Mean Difference (Final Values)	0.56	0.818	ANCOVA	-3.5	4.62	90		NA	All	128	Terminated	Phase 2
NCT00427934	4490888	8227582	Change From Baseline in Short Form-36 (SF-36) Physical Component Summary at Weeks 4 and 12	maraviroc	Maraviroc|Maraviroc Placebo	Drug|Drug	arthritis, rheumatoid|arthritis	Arthritis, Rheumatoid	Parallel Assignment	Interventional	Treatment	Randomized	Maraviroc in Rheumatoid Arthritis	2	Mean Difference (Final Values)	-1.68	0.344	ANCOVA	-4.62	1.26	90		NA	All	128	Terminated	Phase 2
NCT00427934	4490889	8227582	Change From Baseline in Short Form-36 (SF-36) Physical Component Summary at Weeks 4 and 12	maraviroc	Maraviroc|Maraviroc Placebo	Drug|Drug	arthritis, rheumatoid|arthritis	Arthritis, Rheumatoid	Parallel Assignment	Interventional	Treatment	Randomized	Maraviroc in Rheumatoid Arthritis	2	Mean Difference (Final Values)	0.57	0.698	ANCOVA	-1.87	3.01	90		NA	All	128	Terminated	Phase 2
NCT00427934	4490890	8227588	American College of Rheumatology (ACR) 20% Responders at Week 12	maraviroc	Maraviroc|Maraviroc Placebo	Drug|Drug	arthritis, rheumatoid|arthritis	Arthritis, Rheumatoid	Parallel Assignment	Interventional	Treatment	Randomized	Maraviroc in Rheumatoid Arthritis	2	Percentage Difference	9.09	0.155	Barnard/Pearson chi-square test	-6.16	21.83	90		NA	All	128	Terminated	Phase 2
NCT00427934	4490892	8227590	Change From Baseline in Disease Activity Score Using CRP (DAS28-4[CRP]) at Weeks 1, 2, 4, 8, and 12	maraviroc	Maraviroc|Maraviroc Placebo	Drug|Drug	arthritis, rheumatoid|arthritis	Arthritis, Rheumatoid	Parallel Assignment	Interventional	Treatment	Randomized	Maraviroc in Rheumatoid Arthritis	2	Mean Difference (Final Values)	-0.31	0.21	ANCOVA	-0.72	0.1	90		NA	All	128	Terminated	Phase 2
NCT00427934	4490891	8227590	Change From Baseline in Disease Activity Score Using CRP (DAS28-4[CRP]) at Weeks 1, 2, 4, 8, and 12	maraviroc	Maraviroc|Maraviroc Placebo	Drug|Drug	arthritis, rheumatoid|arthritis	Arthritis, Rheumatoid	Parallel Assignment	Interventional	Treatment	Randomized	Maraviroc in Rheumatoid Arthritis	2	Mean Difference (Final Values)	-0.1	0.696	ANCOVA	-0.53	0.33	90		NA	All	128	Terminated	Phase 2
NCT00427934	4490894	8227590	Change From Baseline in Disease Activity Score Using CRP (DAS28-4[CRP]) at Weeks 1, 2, 4, 8, and 12	maraviroc	Maraviroc|Maraviroc Placebo	Drug|Drug	arthritis, rheumatoid|arthritis	Arthritis, Rheumatoid	Parallel Assignment	Interventional	Treatment	Randomized	Maraviroc in Rheumatoid Arthritis	2	Mean Difference (Final Values)	-0.08	0.703	ANCOVA	-0.41	0.26	90		NA	All	128	Terminated	Phase 2
NCT00427934	4490895	8227590	Change From Baseline in Disease Activity Score Using CRP (DAS28-4[CRP]) at Weeks 1, 2, 4, 8, and 12	maraviroc	Maraviroc|Maraviroc Placebo	Drug|Drug	arthritis, rheumatoid|arthritis	Arthritis, Rheumatoid	Parallel Assignment	Interventional	Treatment	Randomized	Maraviroc in Rheumatoid Arthritis	2	Mean Difference (Final Values)	-0.07	0.653	ANCOVA	-0.31	0.18	90		NA	All	128	Terminated	Phase 2
NCT00427934	4490893	8227590	Change From Baseline in Disease Activity Score Using CRP (DAS28-4[CRP]) at Weeks 1, 2, 4, 8, and 12	maraviroc	Maraviroc|Maraviroc Placebo	Drug|Drug	arthritis, rheumatoid|arthritis	Arthritis, Rheumatoid	Parallel Assignment	Interventional	Treatment	Randomized	Maraviroc in Rheumatoid Arthritis	2	Mean Difference (Final Values)	0.01	0.968	ANCOVA	-0.37	0.39	90		NA	All	128	Terminated	Phase 2
NCT00427934	4490898	8227591	Change From Baseline in CRP at Weeks 1, 2, 4, 8, and 12	maraviroc	Maraviroc|Maraviroc Placebo	Drug|Drug	arthritis, rheumatoid|arthritis	Arthritis, Rheumatoid	Parallel Assignment	Interventional	Treatment	Randomized	Maraviroc in Rheumatoid Arthritis	2	Mean Difference (Final Values)	4.65	0.233	ANCOVA	-1.79	11.1	90		NA	All	128	Terminated	Phase 2
NCT00427934	4490896	8227591	Change From Baseline in CRP at Weeks 1, 2, 4, 8, and 12	maraviroc	Maraviroc|Maraviroc Placebo	Drug|Drug	arthritis, rheumatoid|arthritis	Arthritis, Rheumatoid	Parallel Assignment	Interventional	Treatment	Randomized	Maraviroc in Rheumatoid Arthritis	2	Mean Difference (Final Values)	0.41	0.912	ANCOVA	-5.81	6.64	90		NA	All	128	Terminated	Phase 2
NCT00427934	4490897	8227591	Change From Baseline in CRP at Weeks 1, 2, 4, 8, and 12	maraviroc	Maraviroc|Maraviroc Placebo	Drug|Drug	arthritis, rheumatoid|arthritis	Arthritis, Rheumatoid	Parallel Assignment	Interventional	Treatment	Randomized	Maraviroc in Rheumatoid Arthritis	2	Mean Difference (Final Values)	3.48	0.32	ANCOVA	-2.29	9.25	90		NA	All	128	Terminated	Phase 2
NCT00427934	4490899	8227591	Change From Baseline in CRP at Weeks 1, 2, 4, 8, and 12	maraviroc	Maraviroc|Maraviroc Placebo	Drug|Drug	arthritis, rheumatoid|arthritis	Arthritis, Rheumatoid	Parallel Assignment	Interventional	Treatment	Randomized	Maraviroc in Rheumatoid Arthritis	2	Mean Difference (Final Values)	1.33	0.698	ANCOVA	-4.34	6.99	90		NA	All	128	Terminated	Phase 2
NCT00427934	4490900	8227591	Change From Baseline in CRP at Weeks 1, 2, 4, 8, and 12	maraviroc	Maraviroc|Maraviroc Placebo	Drug|Drug	arthritis, rheumatoid|arthritis	Arthritis, Rheumatoid	Parallel Assignment	Interventional	Treatment	Randomized	Maraviroc in Rheumatoid Arthritis	2	Mean Difference (Final Values)	-2.2	0.481	ANCOVA	-7.36	2.96	90		NA	All	128	Terminated	Phase 2
NCT00427934	4490902	8227592	Change From Baseline in HAQ-DI at Weeks 1, 2, 4, 8, and 12	maraviroc	Maraviroc|Maraviroc Placebo	Drug|Drug	arthritis, rheumatoid|arthritis	Arthritis, Rheumatoid	Parallel Assignment	Interventional	Treatment	Randomized	Maraviroc in Rheumatoid Arthritis	2	Mean Difference (Final Values)	-0.22	0.063	ANCOVA	-0.41	-0.03	90		NA	All	128	Terminated	Phase 2
NCT00427934	4490901	8227592	Change From Baseline in HAQ-DI at Weeks 1, 2, 4, 8, and 12	maraviroc	Maraviroc|Maraviroc Placebo	Drug|Drug	arthritis, rheumatoid|arthritis	Arthritis, Rheumatoid	Parallel Assignment	Interventional	Treatment	Randomized	Maraviroc in Rheumatoid Arthritis	2	Mean Difference (Final Values)	-0.12	0.396	ANCOVA	-0.36	0.12	90		NA	All	128	Terminated	Phase 2
NCT00427934	4490905	8227592	Change From Baseline in HAQ-DI at Weeks 1, 2, 4, 8, and 12	maraviroc	Maraviroc|Maraviroc Placebo	Drug|Drug	arthritis, rheumatoid|arthritis	Arthritis, Rheumatoid	Parallel Assignment	Interventional	Treatment	Randomized	Maraviroc in Rheumatoid Arthritis	2	Mean Difference (Final Values)	-0.06	0.464	ANCOVA	-0.19	0.07	90		NA	All	128	Terminated	Phase 2
NCT00427934	4490904	8227592	Change From Baseline in HAQ-DI at Weeks 1, 2, 4, 8, and 12	maraviroc	Maraviroc|Maraviroc Placebo	Drug|Drug	arthritis, rheumatoid|arthritis	Arthritis, Rheumatoid	Parallel Assignment	Interventional	Treatment	Randomized	Maraviroc in Rheumatoid Arthritis	2	Mean Difference (Final Values)	-0.18	0.068	ANCOVA	-0.35	-0.02	90		NA	All	128	Terminated	Phase 2
NCT00427934	4490903	8227592	Change From Baseline in HAQ-DI at Weeks 1, 2, 4, 8, and 12	maraviroc	Maraviroc|Maraviroc Placebo	Drug|Drug	arthritis, rheumatoid|arthritis	Arthritis, Rheumatoid	Parallel Assignment	Interventional	Treatment	Randomized	Maraviroc in Rheumatoid Arthritis	2	Mean Difference (Final Values)	-0.06	0.532	ANCOVA	-0.23	0.11	90		NA	All	128	Terminated	Phase 2
NCT00427934	4490906	8227593	Change From Baseline in Physician's Global Assessment of Arthritis Pain at Weeks 1, 2, 4, 8, and 12	maraviroc	Maraviroc|Maraviroc Placebo	Drug|Drug	arthritis, rheumatoid|arthritis	Arthritis, Rheumatoid	Parallel Assignment	Interventional	Treatment	Randomized	Maraviroc in Rheumatoid Arthritis	2	Mean Difference (Final Values)	-0.13	0.49	ANCOVA	-0.42	0.17	90		NA	All	128	Terminated	Phase 2
NCT00427934	4490908	8227593	Change From Baseline in Physician's Global Assessment of Arthritis Pain at Weeks 1, 2, 4, 8, and 12	maraviroc	Maraviroc|Maraviroc Placebo	Drug|Drug	arthritis, rheumatoid|arthritis	Arthritis, Rheumatoid	Parallel Assignment	Interventional	Treatment	Randomized	Maraviroc in Rheumatoid Arthritis	2	Mean Difference (Final Values)	-0.05	0.767	ANCOVA	-0.31	0.21	90		NA	All	128	Terminated	Phase 2
NCT00427934	4490909	8227593	Change From Baseline in Physician's Global Assessment of Arthritis Pain at Weeks 1, 2, 4, 8, and 12	maraviroc	Maraviroc|Maraviroc Placebo	Drug|Drug	arthritis, rheumatoid|arthritis	Arthritis, Rheumatoid	Parallel Assignment	Interventional	Treatment	Randomized	Maraviroc in Rheumatoid Arthritis	2	Mean Difference (Final Values)	-0.04	0.757	ANCOVA	-0.28	0.19	90		NA	All	128	Terminated	Phase 2
NCT00427934	4490907	8227593	Change From Baseline in Physician's Global Assessment of Arthritis Pain at Weeks 1, 2, 4, 8, and 12	maraviroc	Maraviroc|Maraviroc Placebo	Drug|Drug	arthritis, rheumatoid|arthritis	Arthritis, Rheumatoid	Parallel Assignment	Interventional	Treatment	Randomized	Maraviroc in Rheumatoid Arthritis	2	Mean Difference (Final Values)	-0.26	0.112	ANCOVA	-0.52	0.01	90		NA	All	128	Terminated	Phase 2
NCT00427934	4490910	8227593	Change From Baseline in Physician's Global Assessment of Arthritis Pain at Weeks 1, 2, 4, 8, and 12	maraviroc	Maraviroc|Maraviroc Placebo	Drug|Drug	arthritis, rheumatoid|arthritis	Arthritis, Rheumatoid	Parallel Assignment	Interventional	Treatment	Randomized	Maraviroc in Rheumatoid Arthritis	2	Mean Difference (Final Values)	-0.08	0.54	ANCOVA	-0.28	0.13	90		NA	All	128	Terminated	Phase 2
NCT00427934	4490911	8227594	Change From Baseline in Patient's Global Assessment of Arthritis Pain at Weeks 1, 2, 4, 8, and 12	maraviroc	Maraviroc|Maraviroc Placebo	Drug|Drug	arthritis, rheumatoid|arthritis	Arthritis, Rheumatoid	Parallel Assignment	Interventional	Treatment	Randomized	Maraviroc in Rheumatoid Arthritis	2	Mean Difference (Final Values)	-1.78	0.712	ANCOVA	-9.73	6.18	90		NA	All	128	Terminated	Phase 2
NCT00427934	4490913	8227594	Change From Baseline in Patient's Global Assessment of Arthritis Pain at Weeks 1, 2, 4, 8, and 12	maraviroc	Maraviroc|Maraviroc Placebo	Drug|Drug	arthritis, rheumatoid|arthritis	Arthritis, Rheumatoid	Parallel Assignment	Interventional	Treatment	Randomized	Maraviroc in Rheumatoid Arthritis	2	Mean Difference (Final Values)	-0.98	0.83	ANCOVA	-8.55	6.58	90		NA	All	128	Terminated	Phase 2
NCT00427934	4490914	8227594	Change From Baseline in Patient's Global Assessment of Arthritis Pain at Weeks 1, 2, 4, 8, and 12	maraviroc	Maraviroc|Maraviroc Placebo	Drug|Drug	arthritis, rheumatoid|arthritis	Arthritis, Rheumatoid	Parallel Assignment	Interventional	Treatment	Randomized	Maraviroc in Rheumatoid Arthritis	2	Mean Difference (Final Values)	-3.96	0.338	ANCOVA	-10.8	2.87	90		NA	All	128	Terminated	Phase 2
NCT00427934	4490912	8227594	Change From Baseline in Patient's Global Assessment of Arthritis Pain at Weeks 1, 2, 4, 8, and 12	maraviroc	Maraviroc|Maraviroc Placebo	Drug|Drug	arthritis, rheumatoid|arthritis	Arthritis, Rheumatoid	Parallel Assignment	Interventional	Treatment	Randomized	Maraviroc in Rheumatoid Arthritis	2	Mean Difference (Final Values)	-7.68	0.118	ANCOVA	-15.76	0.4	90		NA	All	128	Terminated	Phase 2
NCT00427934	4490915	8227594	Change From Baseline in Patient's Global Assessment of Arthritis Pain at Weeks 1, 2, 4, 8, and 12	maraviroc	Maraviroc|Maraviroc Placebo	Drug|Drug	arthritis, rheumatoid|arthritis	Arthritis, Rheumatoid	Parallel Assignment	Interventional	Treatment	Randomized	Maraviroc in Rheumatoid Arthritis	2	Mean Difference (Final Values)	-2.36	0.524	ANCOVA	-8.49	3.77	90		NA	All	128	Terminated	Phase 2
NCT00427934	4490916	8227595	Change From Baseline in Patient's Assessment of Arthritis Pain at Weeks 1, 2, 4, 8, and 12	maraviroc	Maraviroc|Maraviroc Placebo	Drug|Drug	arthritis, rheumatoid|arthritis	Arthritis, Rheumatoid	Parallel Assignment	Interventional	Treatment	Randomized	Maraviroc in Rheumatoid Arthritis	2	Mean Difference (Final Values)	-2.22	0.644	ANCOVA	-10.14	5.71	90		NA	All	128	Terminated	Phase 2
NCT00427934	4490918	8227595	Change From Baseline in Patient's Assessment of Arthritis Pain at Weeks 1, 2, 4, 8, and 12	maraviroc	Maraviroc|Maraviroc Placebo	Drug|Drug	arthritis, rheumatoid|arthritis	Arthritis, Rheumatoid	Parallel Assignment	Interventional	Treatment	Randomized	Maraviroc in Rheumatoid Arthritis	2	Mean Difference (Final Values)	0.73	0.872	ANCOVA	-6.79	8.25	90		NA	All	128	Terminated	Phase 2
NCT00427934	4490917	8227595	Change From Baseline in Patient's Assessment of Arthritis Pain at Weeks 1, 2, 4, 8, and 12	maraviroc	Maraviroc|Maraviroc Placebo	Drug|Drug	arthritis, rheumatoid|arthritis	Arthritis, Rheumatoid	Parallel Assignment	Interventional	Treatment	Randomized	Maraviroc in Rheumatoid Arthritis	2	Mean Difference (Final Values)	-1.63	0.745	ANCOVA	-9.91	6.65	90		NA	All	128	Terminated	Phase 2
NCT00427934	4490920	8227595	Change From Baseline in Patient's Assessment of Arthritis Pain at Weeks 1, 2, 4, 8, and 12	maraviroc	Maraviroc|Maraviroc Placebo	Drug|Drug	arthritis, rheumatoid|arthritis	Arthritis, Rheumatoid	Parallel Assignment	Interventional	Treatment	Randomized	Maraviroc in Rheumatoid Arthritis	2	Mean Difference (Final Values)	-0.34	0.925	ANCOVA	-6.41	5.72	90		NA	All	128	Terminated	Phase 2
NCT00427934	4490919	8227595	Change From Baseline in Patient's Assessment of Arthritis Pain at Weeks 1, 2, 4, 8, and 12	maraviroc	Maraviroc|Maraviroc Placebo	Drug|Drug	arthritis, rheumatoid|arthritis	Arthritis, Rheumatoid	Parallel Assignment	Interventional	Treatment	Randomized	Maraviroc in Rheumatoid Arthritis	2	Mean Difference (Final Values)	-5.26	0.239	ANCOVA	-12.62	2.11	90		NA	All	128	Terminated	Phase 2
NCT00427934	4490921	8227596	Change From Baseline in Swollen Joint Count at Weeks 1, 2, 4, 8, and 12	maraviroc	Maraviroc|Maraviroc Placebo	Drug|Drug	arthritis, rheumatoid|arthritis	Arthritis, Rheumatoid	Parallel Assignment	Interventional	Treatment	Randomized	Maraviroc in Rheumatoid Arthritis	2	Mean Difference (Final Values)	-0.05	0.966	ANCOVA	-1.91	1.81	90		NA	All	128	Terminated	Phase 2
NCT00427934	4490924	8227596	Change From Baseline in Swollen Joint Count at Weeks 1, 2, 4, 8, and 12	maraviroc	Maraviroc|Maraviroc Placebo	Drug|Drug	arthritis, rheumatoid|arthritis	Arthritis, Rheumatoid	Parallel Assignment	Interventional	Treatment	Randomized	Maraviroc in Rheumatoid Arthritis	2	Mean Difference (Final Values)	0.26	0.799	ANCOVA	-1.45	1.97	90		NA	All	128	Terminated	Phase 2
NCT00427934	4490922	8227596	Change From Baseline in Swollen Joint Count at Weeks 1, 2, 4, 8, and 12	maraviroc	Maraviroc|Maraviroc Placebo	Drug|Drug	arthritis, rheumatoid|arthritis	Arthritis, Rheumatoid	Parallel Assignment	Interventional	Treatment	Randomized	Maraviroc in Rheumatoid Arthritis	2	Mean Difference (Final Values)	-1.45	0.167	ANCOVA	-3.17	0.28	90		NA	All	128	Terminated	Phase 2
NCT00427934	4490925	8227596	Change From Baseline in Swollen Joint Count at Weeks 1, 2, 4, 8, and 12	maraviroc	Maraviroc|Maraviroc Placebo	Drug|Drug	arthritis, rheumatoid|arthritis	Arthritis, Rheumatoid	Parallel Assignment	Interventional	Treatment	Randomized	Maraviroc in Rheumatoid Arthritis	2	Mean Difference (Final Values)	-0.32	0.7	ANCOVA	-1.7	1.06	90		NA	All	128	Terminated	Phase 2
NCT00427934	4490923	8227596	Change From Baseline in Swollen Joint Count at Weeks 1, 2, 4, 8, and 12	maraviroc	Maraviroc|Maraviroc Placebo	Drug|Drug	arthritis, rheumatoid|arthritis	Arthritis, Rheumatoid	Parallel Assignment	Interventional	Treatment	Randomized	Maraviroc in Rheumatoid Arthritis	2	Mean Difference (Final Values)	0.15	0.867	ANCOVA	-1.35	1.66	90		NA	All	128	Terminated	Phase 2
NCT00427934	4490928	8227597	Change From Baseline in Tender/Painful Joint Count at Weeks 1, 2, 4, 8, and 12	maraviroc	Maraviroc|Maraviroc Placebo	Drug|Drug	arthritis, rheumatoid|arthritis	Arthritis, Rheumatoid	Parallel Assignment	Interventional	Treatment	Randomized	Maraviroc in Rheumatoid Arthritis	2	Median Difference (Final Values)	0.01	0.996	ANCOVA	-2.35	2.36	90		NA	All	128	Terminated	Phase 2
NCT00427934	4490926	8227597	Change From Baseline in Tender/Painful Joint Count at Weeks 1, 2, 4, 8, and 12	maraviroc	Maraviroc|Maraviroc Placebo	Drug|Drug	arthritis, rheumatoid|arthritis	Arthritis, Rheumatoid	Parallel Assignment	Interventional	Treatment	Randomized	Maraviroc in Rheumatoid Arthritis	2	Mean Difference (Final Values)	-1.48	0.294	ANCOVA	-3.82	0.85	90		NA	All	128	Terminated	Phase 2
NCT00427934	4490927	8227597	Change From Baseline in Tender/Painful Joint Count at Weeks 1, 2, 4, 8, and 12	maraviroc	Maraviroc|Maraviroc Placebo	Drug|Drug	arthritis, rheumatoid|arthritis	Arthritis, Rheumatoid	Parallel Assignment	Interventional	Treatment	Randomized	Maraviroc in Rheumatoid Arthritis	2	Mean Difference (Final Values)	-1.61	0.263	ANCOVA	-3.98	0.76	90		NA	All	128	Terminated	Phase 2
NCT00427934	4490930	8227597	Change From Baseline in Tender/Painful Joint Count at Weeks 1, 2, 4, 8, and 12	maraviroc	Maraviroc|Maraviroc Placebo	Drug|Drug	arthritis, rheumatoid|arthritis	Arthritis, Rheumatoid	Parallel Assignment	Interventional	Treatment	Randomized	Maraviroc in Rheumatoid Arthritis	2	Mean Difference (Final Values)	1.1	0.335	ANCOVA	-0.79	2.99	90		NA	All	128	Terminated	Phase 2
NCT00427934	4490929	8227597	Change From Baseline in Tender/Painful Joint Count at Weeks 1, 2, 4, 8, and 12	maraviroc	Maraviroc|Maraviroc Placebo	Drug|Drug	arthritis, rheumatoid|arthritis	Arthritis, Rheumatoid	Parallel Assignment	Interventional	Treatment	Randomized	Maraviroc in Rheumatoid Arthritis	2	Mean Difference (Final Values)	0.3	0.816	ANCOVA	-1.82	2.41	90		NA	All	128	Terminated	Phase 2
NCT00427934	4490933	8227598	ACR 70% Responders at Weeks 1, 2, 4, 8, and 12	maraviroc	Maraviroc|Maraviroc Placebo	Drug|Drug	arthritis, rheumatoid|arthritis	Arthritis, Rheumatoid	Parallel Assignment	Interventional	Treatment	Randomized	Maraviroc in Rheumatoid Arthritis	2	Percentage Difference	-3.03	1	Barnard/Pearson chi-square test	-13.59	1.28	90		NA	All	128	Terminated	Phase 2
NCT00427934	4490931	8227598	ACR 70% Responders at Weeks 1, 2, 4, 8, and 12	maraviroc	Maraviroc|Maraviroc Placebo	Drug|Drug	arthritis, rheumatoid|arthritis	Arthritis, Rheumatoid	Parallel Assignment	Interventional	Treatment	Randomized	Maraviroc in Rheumatoid Arthritis	2	Percentage Difference	-3.03	1	Barnard/Pearson chi-square test	-13.59	1.28	90		NA	All	128	Terminated	Phase 2
NCT00427934	4490932	8227598	ACR 70% Responders at Weeks 1, 2, 4, 8, and 12	maraviroc	Maraviroc|Maraviroc Placebo	Drug|Drug	arthritis, rheumatoid|arthritis	Arthritis, Rheumatoid	Parallel Assignment	Interventional	Treatment	Randomized	Maraviroc in Rheumatoid Arthritis	2	Percentage Difference	2.6	0.258	Barnard/Pearson chi-square test	-5.08	7.95	90		NA	All	128	Terminated	Phase 2
NCT00427934	4490937	8227599	ACR 50% Responders at Weeks 1, 2, 4, 8, and 12	maraviroc	Maraviroc|Maraviroc Placebo	Drug|Drug	arthritis, rheumatoid|arthritis	Arthritis, Rheumatoid	Parallel Assignment	Interventional	Treatment	Randomized	Maraviroc in Rheumatoid Arthritis	2	Percentage Difference	2.6	0.258	Barnard/Pearson chi-square test	-5.08	7.95	90		NA	All	128	Terminated	Phase 2
NCT00427934	4490934	8227599	ACR 50% Responders at Weeks 1, 2, 4, 8, and 12	maraviroc	Maraviroc|Maraviroc Placebo	Drug|Drug	arthritis, rheumatoid|arthritis	Arthritis, Rheumatoid	Parallel Assignment	Interventional	Treatment	Randomized	Maraviroc in Rheumatoid Arthritis	2	Percentage Difference	1.3	0.489	Barnard/Pearson chi-square test	-11.24	10.96	90		NA	All	128	Terminated	Phase 2
NCT00427934	4490935	8227599	ACR 50% Responders at Weeks 1, 2, 4, 8, and 12	maraviroc	Maraviroc|Maraviroc Placebo	Drug|Drug	arthritis, rheumatoid|arthritis	Arthritis, Rheumatoid	Parallel Assignment	Interventional	Treatment	Randomized	Maraviroc in Rheumatoid Arthritis	2	Percentage Difference	-1.3	0.899	Barnard/Pearson chi-square test	-13.56	7.92	90		NA	All	128	Terminated	Phase 2
NCT00427934	4490936	8227599	ACR 50% Responders at Weeks 1, 2, 4, 8, and 12	maraviroc	Maraviroc|Maraviroc Placebo	Drug|Drug	arthritis, rheumatoid|arthritis	Arthritis, Rheumatoid	Parallel Assignment	Interventional	Treatment	Randomized	Maraviroc in Rheumatoid Arthritis	2	Percentage Difference	-3.46	1	Barnard/Pearson chi-square test	-14.39	3.42	90		NA	All	128	Terminated	Phase 2
NCT00427934	4490938	8227599	ACR 50% Responders at Weeks 1, 2, 4, 8, and 12	maraviroc	Maraviroc|Maraviroc Placebo	Drug|Drug	arthritis, rheumatoid|arthritis	Arthritis, Rheumatoid	Parallel Assignment	Interventional	Treatment	Randomized	Maraviroc in Rheumatoid Arthritis	2	Percentage Difference	1.3	0.42	Barnard/Pearson chi-square test	-6.34	6.01	90		NA	All	128	Terminated	Phase 2
NCT00427934	4490942	8227600	ACR 20% Responders at Weeks 1, 2, 4, and 8	maraviroc	Maraviroc|Maraviroc Placebo	Drug|Drug	arthritis, rheumatoid|arthritis	Arthritis, Rheumatoid	Parallel Assignment	Interventional	Treatment	Randomized	Maraviroc in Rheumatoid Arthritis	2	Percentage Difference	-1.73	0.79	Barnard/Pearson chi-square test	-15.13	8.68	90		NA	All	128	Terminated	Phase 2
NCT00427934	4490940	8227600	ACR 20% Responders at Weeks 1, 2, 4, and 8	maraviroc	Maraviroc|Maraviroc Placebo	Drug|Drug	arthritis, rheumatoid|arthritis	Arthritis, Rheumatoid	Parallel Assignment	Interventional	Treatment	Randomized	Maraviroc in Rheumatoid Arthritis	2	Percentage Difference	3.03	0.37	Barnard/Pearson chi-square test	-12.85	16.77	90		NA	All	128	Terminated	Phase 2
NCT00427934	4490939	8227600	ACR 20% Responders at Weeks 1, 2, 4, and 8	maraviroc	Maraviroc|Maraviroc Placebo	Drug|Drug	arthritis, rheumatoid|arthritis	Arthritis, Rheumatoid	Parallel Assignment	Interventional	Treatment	Randomized	Maraviroc in Rheumatoid Arthritis	2	Percentage Difference	8.66	0.175	Barnard/Pearson chi-square test	-7.07	22.03	90		NA	All	128	Terminated	Phase 2
NCT00427934	4490941	8227600	ACR 20% Responders at Weeks 1, 2, 4, and 8	maraviroc	Maraviroc|Maraviroc Placebo	Drug|Drug	arthritis, rheumatoid|arthritis	Arthritis, Rheumatoid	Parallel Assignment	Interventional	Treatment	Randomized	Maraviroc in Rheumatoid Arthritis	2	Percentage Difference	0.43	0.477	Barnard/Pearson chi-square test	-13.67	11.64	90		NA	All	128	Terminated	Phase 2
NCT00428090	4490798	8227529	Change From Baseline (W0) in Glycosylated Hemoglobin (HbA1c) at W24.	rosiglitazone	Rosiglitazone	Drug	alzheimer disease	Alzheimer's Disease	Parallel Assignment	Interventional	Treatment	Randomized	Rosiglitazone (Extended Release Tablets) As Monotherapy In Subjects With Mild To Moderate Alzheimer's Disease	2	Mean Difference (Final Values)	0	0.846	ANCOVA	-0.1	0.1	95		NA	All	862	Completed	Phase 3
NCT00428090	4490799	8227529	Change From Baseline (W0) in Glycosylated Hemoglobin (HbA1c) at W24.	rosiglitazone	Rosiglitazone	Drug	alzheimer disease	Alzheimer's Disease	Parallel Assignment	Interventional	Treatment	Randomized	Rosiglitazone (Extended Release Tablets) As Monotherapy In Subjects With Mild To Moderate Alzheimer's Disease	2	Mean Difference (Final Values)	0.1	0.139	ANCOVA	0	0.2	95		NA	All	862	Completed	Phase 3
NCT00428090	4490797	8227529	Change From Baseline (W0) in Glycosylated Hemoglobin (HbA1c) at W24.	rosiglitazone	Rosiglitazone	Drug	alzheimer disease	Alzheimer's Disease	Parallel Assignment	Interventional	Treatment	Randomized	Rosiglitazone (Extended Release Tablets) As Monotherapy In Subjects With Mild To Moderate Alzheimer's Disease	2	Mean Difference (Final Values)	0	0.864	ANCOVA	-0.1	0.2	95		NA	All	862	Completed	Phase 3
NCT00428090	4490801	8227530	Change From Baseline (W0) in Mini Mental State Examination (MMSE) Total Score at W24.	rosiglitazone	Rosiglitazone	Drug	alzheimer disease	Alzheimer's Disease	Parallel Assignment	Interventional	Treatment	Randomized	Rosiglitazone (Extended Release Tablets) As Monotherapy In Subjects With Mild To Moderate Alzheimer's Disease	2	Mean Difference (Final Values)	-0.1	0.71	ANCOVA	-0.8	0.6	95		NA	All	862	Completed	Phase 3
NCT00428090	4490802	8227530	Change From Baseline (W0) in Mini Mental State Examination (MMSE) Total Score at W24.	rosiglitazone	Rosiglitazone	Drug	alzheimer disease	Alzheimer's Disease	Parallel Assignment	Interventional	Treatment	Randomized	Rosiglitazone (Extended Release Tablets) As Monotherapy In Subjects With Mild To Moderate Alzheimer's Disease	2	Mean Difference (Final Values)	0	0.886	ANCOVA	-0.7	0.6	95		NA	All	862	Completed	Phase 3
NCT00428090	4490800	8227530	Change From Baseline (W0) in Mini Mental State Examination (MMSE) Total Score at W24.	rosiglitazone	Rosiglitazone	Drug	alzheimer disease	Alzheimer's Disease	Parallel Assignment	Interventional	Treatment	Randomized	Rosiglitazone (Extended Release Tablets) As Monotherapy In Subjects With Mild To Moderate Alzheimer's Disease	2	Mean Difference (Final Values)	1	0.03	ANCOVA	0.1	1.8	95		NA	All	862	Completed	Phase 3
NCT00428090	4490806	8227531	Change From Baseline (W0) in Alzheimer's Carer's Quality of Life Instrument (ACQLI) Score at W12 and W24.	rosiglitazone	Rosiglitazone	Drug	alzheimer disease	Alzheimer's Disease	Parallel Assignment	Interventional	Treatment	Randomized	Rosiglitazone (Extended Release Tablets) As Monotherapy In Subjects With Mild To Moderate Alzheimer's Disease	2	Mean Difference (Final Values)	0	0.993	Mixed model for repeated measures	-1.2	1.1	95		NA	All	862	Completed	Phase 3
NCT00428090	4490805	8227531	Change From Baseline (W0) in Alzheimer's Carer's Quality of Life Instrument (ACQLI) Score at W12 and W24.	rosiglitazone	Rosiglitazone	Drug	alzheimer disease	Alzheimer's Disease	Parallel Assignment	Interventional	Treatment	Randomized	Rosiglitazone (Extended Release Tablets) As Monotherapy In Subjects With Mild To Moderate Alzheimer's Disease	2	Mean Difference (Final Values)	-0.8	0.196	Mixed model for repeated measures	-2	0.4	95		NA	All	862	Completed	Phase 3
NCT00428090	4490808	8227531	Change From Baseline (W0) in Alzheimer's Carer's Quality of Life Instrument (ACQLI) Score at W12 and W24.	rosiglitazone	Rosiglitazone	Drug	alzheimer disease	Alzheimer's Disease	Parallel Assignment	Interventional	Treatment	Randomized	Rosiglitazone (Extended Release Tablets) As Monotherapy In Subjects With Mild To Moderate Alzheimer's Disease	2	Mean Difference (Final Values)	-1.1	0.027	Mixed model for repeated measures	-2.1	-0.1	95		NA	All	862	Completed	Phase 3
NCT00428090	4490803	8227531	Change From Baseline (W0) in Alzheimer's Carer's Quality of Life Instrument (ACQLI) Score at W12 and W24.	rosiglitazone	Rosiglitazone	Drug	alzheimer disease	Alzheimer's Disease	Parallel Assignment	Interventional	Treatment	Randomized	Rosiglitazone (Extended Release Tablets) As Monotherapy In Subjects With Mild To Moderate Alzheimer's Disease	2	Mean Difference (Final Values)	-0.6	0.427	Mixed model for repeated measures	-2.2	0.9	95		NA	All	862	Completed	Phase 3
NCT00428090	4490804	8227531	Change From Baseline (W0) in Alzheimer's Carer's Quality of Life Instrument (ACQLI) Score at W12 and W24.	rosiglitazone	Rosiglitazone	Drug	alzheimer disease	Alzheimer's Disease	Parallel Assignment	Interventional	Treatment	Randomized	Rosiglitazone (Extended Release Tablets) As Monotherapy In Subjects With Mild To Moderate Alzheimer's Disease	2	Mean Difference (Final Values)	-0.6	0.353	Mixed model for repeated measures	-1.9	0.7	95		NA	All	862	Completed	Phase 3
NCT00428090	4490807	8227531	Change From Baseline (W0) in Alzheimer's Carer's Quality of Life Instrument (ACQLI) Score at W12 and W24.	rosiglitazone	Rosiglitazone	Drug	alzheimer disease	Alzheimer's Disease	Parallel Assignment	Interventional	Treatment	Randomized	Rosiglitazone (Extended Release Tablets) As Monotherapy In Subjects With Mild To Moderate Alzheimer's Disease	2	Mean Difference (Final Values)	-0.6	0.278	Mixed model for repeated measures	-1.6	0.5	95		NA	All	862	Completed	Phase 3
NCT00428090	4490813	8227533	Change From Baseline (W0) in Mean European Quality of Life -5 Dimensions Proxy Version (EQ-5D Proxy) Total Score at W12, W24 Assessed by Thermometer (Visual Analog Scale [VAS])	rosiglitazone	Rosiglitazone	Drug	alzheimer disease	Alzheimer's Disease	Parallel Assignment	Interventional	Treatment	Randomized	Rosiglitazone (Extended Release Tablets) As Monotherapy In Subjects With Mild To Moderate Alzheimer's Disease	2	Mean Difference (Final Values)	0.3	0.883	Mixed model for repeated measures	-3.2	3.7	95		NA	All	862	Completed	Phase 3
NCT00428090	4490810	8227533	Change From Baseline (W0) in Mean European Quality of Life -5 Dimensions Proxy Version (EQ-5D Proxy) Total Score at W12, W24 Assessed by Thermometer (Visual Analog Scale [VAS])	rosiglitazone	Rosiglitazone	Drug	alzheimer disease	Alzheimer's Disease	Parallel Assignment	Interventional	Treatment	Randomized	Rosiglitazone (Extended Release Tablets) As Monotherapy In Subjects With Mild To Moderate Alzheimer's Disease	2	Mean Difference (Final Values)	-1.7	0.441	Mixed model for repeated measures	-5.9	2.6	95		NA	All	862	Completed	Phase 3
NCT00428090	4490814	8227533	Change From Baseline (W0) in Mean European Quality of Life -5 Dimensions Proxy Version (EQ-5D Proxy) Total Score at W12, W24 Assessed by Thermometer (Visual Analog Scale [VAS])	rosiglitazone	Rosiglitazone	Drug	alzheimer disease	Alzheimer's Disease	Parallel Assignment	Interventional	Treatment	Randomized	Rosiglitazone (Extended Release Tablets) As Monotherapy In Subjects With Mild To Moderate Alzheimer's Disease	2	Mean Difference (Final Values)	-1.2	0.493	Mixed model for repeated measures	-4.6	2.2	95		NA	All	862	Completed	Phase 3
NCT00428090	4490812	8227533	Change From Baseline (W0) in Mean European Quality of Life -5 Dimensions Proxy Version (EQ-5D Proxy) Total Score at W12, W24 Assessed by Thermometer (Visual Analog Scale [VAS])	rosiglitazone	Rosiglitazone	Drug	alzheimer disease	Alzheimer's Disease	Parallel Assignment	Interventional	Treatment	Randomized	Rosiglitazone (Extended Release Tablets) As Monotherapy In Subjects With Mild To Moderate Alzheimer's Disease	2	Mean Difference (Final Values)	-4	0.13	Mixed model for repeated measures	-9.3	1.2	95		NA	All	862	Completed	Phase 3
NCT00428090	4490809	8227533	Change From Baseline (W0) in Mean European Quality of Life -5 Dimensions Proxy Version (EQ-5D Proxy) Total Score at W12, W24 Assessed by Thermometer (Visual Analog Scale [VAS])	rosiglitazone	Rosiglitazone	Drug	alzheimer disease	Alzheimer's Disease	Parallel Assignment	Interventional	Treatment	Randomized	Rosiglitazone (Extended Release Tablets) As Monotherapy In Subjects With Mild To Moderate Alzheimer's Disease	2	Mean Difference (Final Values)	-0.4	0.898	Mixed model for repeated measures	-5.8	5.1	95		NA	All	862	Completed	Phase 3
NCT00428090	4490811	8227533	Change From Baseline (W0) in Mean European Quality of Life -5 Dimensions Proxy Version (EQ-5D Proxy) Total Score at W12, W24 Assessed by Thermometer (Visual Analog Scale [VAS])	rosiglitazone	Rosiglitazone	Drug	alzheimer disease	Alzheimer's Disease	Parallel Assignment	Interventional	Treatment	Randomized	Rosiglitazone (Extended Release Tablets) As Monotherapy In Subjects With Mild To Moderate Alzheimer's Disease	2	Mean Difference (Final Values)	-2.6	0.198	Mixed model for repeated measures	-6.6	1.4	95		NA	All	862	Completed	Phase 3
NCT00428090	4490819	8227534	Change From Baseline (W0) in Mean European Quality of Life -5 Dimensions Proxy Version (EQ-5D Proxy) Total Score at W12, W24 Assessed by Utility	rosiglitazone	Rosiglitazone	Drug	alzheimer disease	Alzheimer's Disease	Parallel Assignment	Interventional	Treatment	Randomized	Rosiglitazone (Extended Release Tablets) As Monotherapy In Subjects With Mild To Moderate Alzheimer's Disease	2	Mean Difference (Final Values)	0.04	0.094	Mixed model for repeated measures	-0.01	0.08	95		NA	All	862	Completed	Phase 3
NCT00428090	4490817	8227534	Change From Baseline (W0) in Mean European Quality of Life -5 Dimensions Proxy Version (EQ-5D Proxy) Total Score at W12, W24 Assessed by Utility	rosiglitazone	Rosiglitazone	Drug	alzheimer disease	Alzheimer's Disease	Parallel Assignment	Interventional	Treatment	Randomized	Rosiglitazone (Extended Release Tablets) As Monotherapy In Subjects With Mild To Moderate Alzheimer's Disease	2	Mean Difference (Final Values)	0.03	0.134	Mixed model for repeated measures	-0.01	0.07	95		NA	All	862	Completed	Phase 3
NCT00428090	4490816	8227534	Change From Baseline (W0) in Mean European Quality of Life -5 Dimensions Proxy Version (EQ-5D Proxy) Total Score at W12, W24 Assessed by Utility	rosiglitazone	Rosiglitazone	Drug	alzheimer disease	Alzheimer's Disease	Parallel Assignment	Interventional	Treatment	Randomized	Rosiglitazone (Extended Release Tablets) As Monotherapy In Subjects With Mild To Moderate Alzheimer's Disease	2	Mean Difference (Final Values)	0	0.958	Mixed model for repeated measures	-0.05	0.05	95		NA	All	862	Completed	Phase 3
NCT00428090	4490815	8227534	Change From Baseline (W0) in Mean European Quality of Life -5 Dimensions Proxy Version (EQ-5D Proxy) Total Score at W12, W24 Assessed by Utility	rosiglitazone	Rosiglitazone	Drug	alzheimer disease	Alzheimer's Disease	Parallel Assignment	Interventional	Treatment	Randomized	Rosiglitazone (Extended Release Tablets) As Monotherapy In Subjects With Mild To Moderate Alzheimer's Disease	2	Mean Difference (Final Values)	0.02	0.374	Mixed model for repeated measures	-0.03	0.07	95		NA	All	862	Completed	Phase 3
NCT00428090	4490820	8227534	Change From Baseline (W0) in Mean European Quality of Life -5 Dimensions Proxy Version (EQ-5D Proxy) Total Score at W12, W24 Assessed by Utility	rosiglitazone	Rosiglitazone	Drug	alzheimer disease	Alzheimer's Disease	Parallel Assignment	Interventional	Treatment	Randomized	Rosiglitazone (Extended Release Tablets) As Monotherapy In Subjects With Mild To Moderate Alzheimer's Disease	2	Mean Difference (Final Values)	0.03	0.199	Mixed model for repeated measures	-0.01	0.07	95		NA	All	862	Completed	Phase 3
NCT00428090	4490818	8227534	Change From Baseline (W0) in Mean European Quality of Life -5 Dimensions Proxy Version (EQ-5D Proxy) Total Score at W12, W24 Assessed by Utility	rosiglitazone	Rosiglitazone	Drug	alzheimer disease	Alzheimer's Disease	Parallel Assignment	Interventional	Treatment	Randomized	Rosiglitazone (Extended Release Tablets) As Monotherapy In Subjects With Mild To Moderate Alzheimer's Disease	2	Mean Difference (Final Values)	0.03	0.187	Mixed model for repeated measures	-0.02	0.09	95		NA	All	862	Completed	Phase 3
NCT00428090	4490823	8227535	Change From Baseline (W0) in Mean Short Term Memory Assessment Total Score (ADAS-Cog Q1 Plus Q7) at W8, W16, W24	rosiglitazone	Rosiglitazone	Drug	alzheimer disease	Alzheimer's Disease	Parallel Assignment	Interventional	Treatment	Randomized	Rosiglitazone (Extended Release Tablets) As Monotherapy In Subjects With Mild To Moderate Alzheimer's Disease	2	Mean Difference (Final Values)	-0.4	0.288	Mixed model for repeated measures	-1.1	0.3	95		NA	All	862	Completed	Phase 3
NCT00428090	4490824	8227535	Change From Baseline (W0) in Mean Short Term Memory Assessment Total Score (ADAS-Cog Q1 Plus Q7) at W8, W16, W24	rosiglitazone	Rosiglitazone	Drug	alzheimer disease	Alzheimer's Disease	Parallel Assignment	Interventional	Treatment	Randomized	Rosiglitazone (Extended Release Tablets) As Monotherapy In Subjects With Mild To Moderate Alzheimer's Disease	2	Mean Difference (Final Values)	-0.7	0.189	Mixed model for repeated measures	-1.7	0.3	95		NA	All	862	Completed	Phase 3
NCT00428090	4490825	8227535	Change From Baseline (W0) in Mean Short Term Memory Assessment Total Score (ADAS-Cog Q1 Plus Q7) at W8, W16, W24	rosiglitazone	Rosiglitazone	Drug	alzheimer disease	Alzheimer's Disease	Parallel Assignment	Interventional	Treatment	Randomized	Rosiglitazone (Extended Release Tablets) As Monotherapy In Subjects With Mild To Moderate Alzheimer's Disease	2	Mean Difference (Final Values)	0.7	0.032	Mixed model for repeated measures	0.1	1.4	95		NA	All	862	Completed	Phase 3
NCT00428090	4490821	8227535	Change From Baseline (W0) in Mean Short Term Memory Assessment Total Score (ADAS-Cog Q1 Plus Q7) at W8, W16, W24	rosiglitazone	Rosiglitazone	Drug	alzheimer disease	Alzheimer's Disease	Parallel Assignment	Interventional	Treatment	Randomized	Rosiglitazone (Extended Release Tablets) As Monotherapy In Subjects With Mild To Moderate Alzheimer's Disease	2	Mean Difference (Final Values)	-0.5	0.306	Mixed model for repeated measures	-1.5	0.5	95		NA	All	862	Completed	Phase 3
NCT00428090	4490822	8227535	Change From Baseline (W0) in Mean Short Term Memory Assessment Total Score (ADAS-Cog Q1 Plus Q7) at W8, W16, W24	rosiglitazone	Rosiglitazone	Drug	alzheimer disease	Alzheimer's Disease	Parallel Assignment	Interventional	Treatment	Randomized	Rosiglitazone (Extended Release Tablets) As Monotherapy In Subjects With Mild To Moderate Alzheimer's Disease	2	Mean Difference (Final Values)	-0.1	0.819	Mixed model for repeated measures	-0.8	0.6	95		NA	All	862	Completed	Phase 3
NCT00428090	4490828	8227535	Change From Baseline (W0) in Mean Short Term Memory Assessment Total Score (ADAS-Cog Q1 Plus Q7) at W8, W16, W24	rosiglitazone	Rosiglitazone	Drug	alzheimer disease	Alzheimer's Disease	Parallel Assignment	Interventional	Treatment	Randomized	Rosiglitazone (Extended Release Tablets) As Monotherapy In Subjects With Mild To Moderate Alzheimer's Disease	2	Mean Difference (Final Values)	0.4	0.194	Mixed model for repeated measures	-0.2	1.1	95		NA	All	862	Completed	Phase 3
NCT00428090	4490826	8227535	Change From Baseline (W0) in Mean Short Term Memory Assessment Total Score (ADAS-Cog Q1 Plus Q7) at W8, W16, W24	rosiglitazone	Rosiglitazone	Drug	alzheimer disease	Alzheimer's Disease	Parallel Assignment	Interventional	Treatment	Randomized	Rosiglitazone (Extended Release Tablets) As Monotherapy In Subjects With Mild To Moderate Alzheimer's Disease	2	Mean Difference (Final Values)	0.6	0.109	Mixed model for repeated measures	-0.1	1.2	95		NA	All	862	Completed	Phase 3
NCT00428090	4490827	8227535	Change From Baseline (W0) in Mean Short Term Memory Assessment Total Score (ADAS-Cog Q1 Plus Q7) at W8, W16, W24	rosiglitazone	Rosiglitazone	Drug	alzheimer disease	Alzheimer's Disease	Parallel Assignment	Interventional	Treatment	Randomized	Rosiglitazone (Extended Release Tablets) As Monotherapy In Subjects With Mild To Moderate Alzheimer's Disease	2	Mean Difference (Final Values)	-0.4	0.325	Mixed model for repeated measures	-1.3	0.4	95		NA	All	862	Completed	Phase 3
NCT00428090	4490829	8227535	Change From Baseline (W0) in Mean Short Term Memory Assessment Total Score (ADAS-Cog Q1 Plus Q7) at W8, W16, W24	rosiglitazone	Rosiglitazone	Drug	alzheimer disease	Alzheimer's Disease	Parallel Assignment	Interventional	Treatment	Randomized	Rosiglitazone (Extended Release Tablets) As Monotherapy In Subjects With Mild To Moderate Alzheimer's Disease	2	Mean Difference (Final Values)	-0.2	0.635	Mixed model for repeated measures	-0.8	0.5	95		NA	All	862	Completed	Phase 3
NCT00428090	4490838	8227536	Change From Baseline (W0) in Mean Disability Assessment for Dementia (DAD) Scale Total Score at W8, W16, W24	rosiglitazone	Rosiglitazone	Drug	alzheimer disease	Alzheimer's Disease	Parallel Assignment	Interventional	Treatment	Randomized	Rosiglitazone (Extended Release Tablets) As Monotherapy In Subjects With Mild To Moderate Alzheimer's Disease	2	Mean Difference (Final Values)	0.1	0.919	Mixed model for repeated measures	-2.1	2.3	95		NA	All	862	Completed	Phase 3
NCT00428090	4490834	8227536	Change From Baseline (W0) in Mean Disability Assessment for Dementia (DAD) Scale Total Score at W8, W16, W24	rosiglitazone	Rosiglitazone	Drug	alzheimer disease	Alzheimer's Disease	Parallel Assignment	Interventional	Treatment	Randomized	Rosiglitazone (Extended Release Tablets) As Monotherapy In Subjects With Mild To Moderate Alzheimer's Disease	2	Mean Difference (Final Values)	0.9	0.489	Mixed model for repeated measures	-1.7	3.6	95		NA	All	862	Completed	Phase 3
NCT00428090	4490835	8227536	Change From Baseline (W0) in Mean Disability Assessment for Dementia (DAD) Scale Total Score at W8, W16, W24	rosiglitazone	Rosiglitazone	Drug	alzheimer disease	Alzheimer's Disease	Parallel Assignment	Interventional	Treatment	Randomized	Rosiglitazone (Extended Release Tablets) As Monotherapy In Subjects With Mild To Moderate Alzheimer's Disease	2	Mean Difference (Final Values)	0.9	0.498	Mixed model for repeated measures	-1.8	3.6	95		NA	All	862	Completed	Phase 3
NCT00428090	4490837	8227536	Change From Baseline (W0) in Mean Disability Assessment for Dementia (DAD) Scale Total Score at W8, W16, W24	rosiglitazone	Rosiglitazone	Drug	alzheimer disease	Alzheimer's Disease	Parallel Assignment	Interventional	Treatment	Randomized	Rosiglitazone (Extended Release Tablets) As Monotherapy In Subjects With Mild To Moderate Alzheimer's Disease	2	Mean Difference (Final Values)	0.5	0.649	Mixed model for repeated measures	-1.5	2.4	95		NA	All	862	Completed	Phase 3
NCT00428090	4490831	8227536	Change From Baseline (W0) in Mean Disability Assessment for Dementia (DAD) Scale Total Score at W8, W16, W24	rosiglitazone	Rosiglitazone	Drug	alzheimer disease	Alzheimer's Disease	Parallel Assignment	Interventional	Treatment	Randomized	Rosiglitazone (Extended Release Tablets) As Monotherapy In Subjects With Mild To Moderate Alzheimer's Disease	2	Mean Difference (Final Values)	-0.1	0.944	Mixed model for repeated measures	-3	2.8	95		NA	All	862	Completed	Phase 3
NCT00428090	4490833	8227536	Change From Baseline (W0) in Mean Disability Assessment for Dementia (DAD) Scale Total Score at W8, W16, W24	rosiglitazone	Rosiglitazone	Drug	alzheimer disease	Alzheimer's Disease	Parallel Assignment	Interventional	Treatment	Randomized	Rosiglitazone (Extended Release Tablets) As Monotherapy In Subjects With Mild To Moderate Alzheimer's Disease	2	Mean Difference (Final Values)	3.7	0.024	Mixed model for repeated measures	0.5	7	95		NA	All	862	Completed	Phase 3
NCT00428090	4490832	8227536	Change From Baseline (W0) in Mean Disability Assessment for Dementia (DAD) Scale Total Score at W8, W16, W24	rosiglitazone	Rosiglitazone	Drug	alzheimer disease	Alzheimer's Disease	Parallel Assignment	Interventional	Treatment	Randomized	Rosiglitazone (Extended Release Tablets) As Monotherapy In Subjects With Mild To Moderate Alzheimer's Disease	2	Mean Difference (Final Values)	1.3	0.385	Mixed model for repeated measures	-1.6	4.2	95		NA	All	862	Completed	Phase 3
NCT00428090	4490836	8227536	Change From Baseline (W0) in Mean Disability Assessment for Dementia (DAD) Scale Total Score at W8, W16, W24	rosiglitazone	Rosiglitazone	Drug	alzheimer disease	Alzheimer's Disease	Parallel Assignment	Interventional	Treatment	Randomized	Rosiglitazone (Extended Release Tablets) As Monotherapy In Subjects With Mild To Moderate Alzheimer's Disease	2	Mean Difference (Final Values)	1.3	0.279	Mixed model for repeated measures	-1.1	3.6	95		NA	All	862	Completed	Phase 3
NCT00428090	4490830	8227536	Change From Baseline (W0) in Mean Disability Assessment for Dementia (DAD) Scale Total Score at W8, W16, W24	rosiglitazone	Rosiglitazone	Drug	alzheimer disease	Alzheimer's Disease	Parallel Assignment	Interventional	Treatment	Randomized	Rosiglitazone (Extended Release Tablets) As Monotherapy In Subjects With Mild To Moderate Alzheimer's Disease	2	Mean Difference (Final Values)	3.6	0.078	Mixed model for repeated measures	-0.4	7.5	95		NA	All	862	Completed	Phase 3
NCT00428090	4490846	8227537	Change From Baseline (W0) in Mean Neuropsychiatric Inventory (NPI) Total Score at W8, W16, W24	rosiglitazone	Rosiglitazone	Drug	alzheimer disease	Alzheimer's Disease	Parallel Assignment	Interventional	Treatment	Randomized	Rosiglitazone (Extended Release Tablets) As Monotherapy In Subjects With Mild To Moderate Alzheimer's Disease	2	Mean Difference (Final Values)	0.4	0.693	Mixed model for repeated measures	-1.4	2.2	95		NA	All	862	Completed	Phase 3
NCT00428090	4490844	8227537	Change From Baseline (W0) in Mean Neuropsychiatric Inventory (NPI) Total Score at W8, W16, W24	rosiglitazone	Rosiglitazone	Drug	alzheimer disease	Alzheimer's Disease	Parallel Assignment	Interventional	Treatment	Randomized	Rosiglitazone (Extended Release Tablets) As Monotherapy In Subjects With Mild To Moderate Alzheimer's Disease	2	Mean Difference (Final Values)	0	0.958	Mixed model for repeated measures	-1.7	1.8	95		NA	All	862	Completed	Phase 3
NCT00428090	4490842	8227537	Change From Baseline (W0) in Mean Neuropsychiatric Inventory (NPI) Total Score at W8, W16, W24	rosiglitazone	Rosiglitazone	Drug	alzheimer disease	Alzheimer's Disease	Parallel Assignment	Interventional	Treatment	Randomized	Rosiglitazone (Extended Release Tablets) As Monotherapy In Subjects With Mild To Moderate Alzheimer's Disease	2	Mean Difference (Final Values)	0.5	0.639	Mixed model for repeated measures	-1.7	2.8	95		NA	All	862	Completed	Phase 3
NCT00428090	4490840	8227537	Change From Baseline (W0) in Mean Neuropsychiatric Inventory (NPI) Total Score at W8, W16, W24	rosiglitazone	Rosiglitazone	Drug	alzheimer disease	Alzheimer's Disease	Parallel Assignment	Interventional	Treatment	Randomized	Rosiglitazone (Extended Release Tablets) As Monotherapy In Subjects With Mild To Moderate Alzheimer's Disease	2	Mean Difference (Final Values)	-0.1	0.942	Mixed model for repeated measures	-2.9	2.7	95		NA	All	862	Completed	Phase 3
NCT00428090	4490845	8227537	Change From Baseline (W0) in Mean Neuropsychiatric Inventory (NPI) Total Score at W8, W16, W24	rosiglitazone	Rosiglitazone	Drug	alzheimer disease	Alzheimer's Disease	Parallel Assignment	Interventional	Treatment	Randomized	Rosiglitazone (Extended Release Tablets) As Monotherapy In Subjects With Mild To Moderate Alzheimer's Disease	2	Mean Difference (Final Values)	-0.3	0.798	Mixed model for repeated measures	-2.2	1.7	95		NA	All	862	Completed	Phase 3
NCT00428090	4490841	8227537	Change From Baseline (W0) in Mean Neuropsychiatric Inventory (NPI) Total Score at W8, W16, W24	rosiglitazone	Rosiglitazone	Drug	alzheimer disease	Alzheimer's Disease	Parallel Assignment	Interventional	Treatment	Randomized	Rosiglitazone (Extended Release Tablets) As Monotherapy In Subjects With Mild To Moderate Alzheimer's Disease	2	Mean Difference (Final Values)	0.3	0.797	Mixed model for repeated measures	-2.1	2.7	95		NA	All	862	Completed	Phase 3
NCT00428090	4490843	8227537	Change From Baseline (W0) in Mean Neuropsychiatric Inventory (NPI) Total Score at W8, W16, W24	rosiglitazone	Rosiglitazone	Drug	alzheimer disease	Alzheimer's Disease	Parallel Assignment	Interventional	Treatment	Randomized	Rosiglitazone (Extended Release Tablets) As Monotherapy In Subjects With Mild To Moderate Alzheimer's Disease	2	Mean Difference (Final Values)	0	0.998	Mixed model for repeated measures	-2.1	2.1	95		NA	All	862	Completed	Phase 3
NCT00428090	4490839	8227537	Change From Baseline (W0) in Mean Neuropsychiatric Inventory (NPI) Total Score at W8, W16, W24	rosiglitazone	Rosiglitazone	Drug	alzheimer disease	Alzheimer's Disease	Parallel Assignment	Interventional	Treatment	Randomized	Rosiglitazone (Extended Release Tablets) As Monotherapy In Subjects With Mild To Moderate Alzheimer's Disease	2	Mean Difference (Final Values)	-1.9	0.213	Mixed model for repeated measures	-4.8	1.1	95		NA	All	862	Completed	Phase 3
NCT00428090	4490847	8227537	Change From Baseline (W0) in Mean Neuropsychiatric Inventory (NPI) Total Score at W8, W16, W24	rosiglitazone	Rosiglitazone	Drug	alzheimer disease	Alzheimer's Disease	Parallel Assignment	Interventional	Treatment	Randomized	Rosiglitazone (Extended Release Tablets) As Monotherapy In Subjects With Mild To Moderate Alzheimer's Disease	2	Mean Difference (Final Values)	0	0.957	Mixed model for repeated measures	-1.6	1.5	95		NA	All	862	Completed	Phase 3
NCT00428090	4490853	8227538	Change From Baseline (W0) in Mean CIBIC+ Global Functioning Total Score at W8, W16, W24	rosiglitazone	Rosiglitazone	Drug	alzheimer disease	Alzheimer's Disease	Parallel Assignment	Interventional	Treatment	Randomized	Rosiglitazone (Extended Release Tablets) As Monotherapy In Subjects With Mild To Moderate Alzheimer's Disease	2	Mean Difference (Final Values)	-0.2	0.102	Mixed model for repeated measures	-0.4	0	95		NA	All	862	Completed	Phase 3
NCT00428090	4490856	8227538	Change From Baseline (W0) in Mean CIBIC+ Global Functioning Total Score at W8, W16, W24	rosiglitazone	Rosiglitazone	Drug	alzheimer disease	Alzheimer's Disease	Parallel Assignment	Interventional	Treatment	Randomized	Rosiglitazone (Extended Release Tablets) As Monotherapy In Subjects With Mild To Moderate Alzheimer's Disease	2	Mean Difference (Final Values)	-0.1	0.133	Mixed model for repeated measures	-0.3	0	95		NA	All	862	Completed	Phase 3
NCT00428090	4490849	8227538	Change From Baseline (W0) in Mean CIBIC+ Global Functioning Total Score at W8, W16, W24	rosiglitazone	Rosiglitazone	Drug	alzheimer disease	Alzheimer's Disease	Parallel Assignment	Interventional	Treatment	Randomized	Rosiglitazone (Extended Release Tablets) As Monotherapy In Subjects With Mild To Moderate Alzheimer's Disease	2	Mean Difference (Final Values)	-0.1	0.307	Mixed model for repeated measures	-0.4	0.1	95		NA	All	862	Completed	Phase 3
NCT00428090	4490848	8227538	Change From Baseline (W0) in Mean CIBIC+ Global Functioning Total Score at W8, W16, W24	rosiglitazone	Rosiglitazone	Drug	alzheimer disease	Alzheimer's Disease	Parallel Assignment	Interventional	Treatment	Randomized	Rosiglitazone (Extended Release Tablets) As Monotherapy In Subjects With Mild To Moderate Alzheimer's Disease	2	Mean Difference (Final Values)	-0.5	0.009	Mixed model for repeated measures	-0.8	-0.1	95		NA	All	862	Completed	Phase 3
NCT00428090	4490855	8227538	Change From Baseline (W0) in Mean CIBIC+ Global Functioning Total Score at W8, W16, W24	rosiglitazone	Rosiglitazone	Drug	alzheimer disease	Alzheimer's Disease	Parallel Assignment	Interventional	Treatment	Randomized	Rosiglitazone (Extended Release Tablets) As Monotherapy In Subjects With Mild To Moderate Alzheimer's Disease	2	Mean Difference (Final Values)	0	0.958	Mixed model for repeated measures	-0.2	0.2	95		NA	All	862	Completed	Phase 3
NCT00428090	4490851	8227538	Change From Baseline (W0) in Mean CIBIC+ Global Functioning Total Score at W8, W16, W24	rosiglitazone	Rosiglitazone	Drug	alzheimer disease	Alzheimer's Disease	Parallel Assignment	Interventional	Treatment	Randomized	Rosiglitazone (Extended Release Tablets) As Monotherapy In Subjects With Mild To Moderate Alzheimer's Disease	2	Mean Difference (Final Values)	-0.4	0.006	Mixed model for repeated measures	-0.7	-0.1	95		NA	All	862	Completed	Phase 3
NCT00428090	4490854	8227538	Change From Baseline (W0) in Mean CIBIC+ Global Functioning Total Score at W8, W16, W24	rosiglitazone	Rosiglitazone	Drug	alzheimer disease	Alzheimer's Disease	Parallel Assignment	Interventional	Treatment	Randomized	Rosiglitazone (Extended Release Tablets) As Monotherapy In Subjects With Mild To Moderate Alzheimer's Disease	2	Mean Difference (Final Values)	-0.2	0.085	Mixed model for repeated measures	-0.5	0	95		NA	All	862	Completed	Phase 3
NCT00428090	4490852	8227538	Change From Baseline (W0) in Mean CIBIC+ Global Functioning Total Score at W8, W16, W24	rosiglitazone	Rosiglitazone	Drug	alzheimer disease	Alzheimer's Disease	Parallel Assignment	Interventional	Treatment	Randomized	Rosiglitazone (Extended Release Tablets) As Monotherapy In Subjects With Mild To Moderate Alzheimer's Disease	2	Mean Difference (Final Values)	-0.1	0.38	Mixed model for repeated measures	-0.3	0.1	95		NA	All	862	Completed	Phase 3
NCT00428090	4490850	8227538	Change From Baseline (W0) in Mean CIBIC+ Global Functioning Total Score at W8, W16, W24	rosiglitazone	Rosiglitazone	Drug	alzheimer disease	Alzheimer's Disease	Parallel Assignment	Interventional	Treatment	Randomized	Rosiglitazone (Extended Release Tablets) As Monotherapy In Subjects With Mild To Moderate Alzheimer's Disease	2	Mean Difference (Final Values)	0	0.939	Mixed model for repeated measures	-0.2	0.3	95		NA	All	862	Completed	Phase 3
NCT00428090	4490861	8227539	Change From Baseline (W0) in Mean ADAS-Cog Total Score at W8, W16, W24	rosiglitazone	Rosiglitazone	Drug	alzheimer disease	Alzheimer's Disease	Parallel Assignment	Interventional	Treatment	Randomized	Rosiglitazone (Extended Release Tablets) As Monotherapy In Subjects With Mild To Moderate Alzheimer's Disease	2	Mean Difference (Final Values)	0.8	0.165	Mixed model for repeated measures	-0.3	2	95		NA	All	862	Completed	Phase 3
NCT00428090	4490858	8227539	Change From Baseline (W0) in Mean ADAS-Cog Total Score at W8, W16, W24	rosiglitazone	Rosiglitazone	Drug	alzheimer disease	Alzheimer's Disease	Parallel Assignment	Interventional	Treatment	Randomized	Rosiglitazone (Extended Release Tablets) As Monotherapy In Subjects With Mild To Moderate Alzheimer's Disease	2	Mean Difference (Final Values)	-0.8	0.297	Mixed model for repeated measures	-2.2	0.7	95		NA	All	862	Completed	Phase 3
NCT00428090	4490859	8227539	Change From Baseline (W0) in Mean ADAS-Cog Total Score at W8, W16, W24	rosiglitazone	Rosiglitazone	Drug	alzheimer disease	Alzheimer's Disease	Parallel Assignment	Interventional	Treatment	Randomized	Rosiglitazone (Extended Release Tablets) As Monotherapy In Subjects With Mild To Moderate Alzheimer's Disease	2	Mean Difference (Final Values)	-0.8	0.272	Mixed model for repeated measures	-2.2	0.6	95		NA	All	862	Completed	Phase 3
NCT00428090	4490864	8227539	Change From Baseline (W0) in Mean ADAS-Cog Total Score at W8, W16, W24	rosiglitazone	Rosiglitazone	Drug	alzheimer disease	Alzheimer's Disease	Parallel Assignment	Interventional	Treatment	Randomized	Rosiglitazone (Extended Release Tablets) As Monotherapy In Subjects With Mild To Moderate Alzheimer's Disease	2	Mean Difference (Final Values)	0.1	0.816	Mixed model for repeated measures	-0.9	1.2	95		NA	All	862	Completed	Phase 3
NCT00428090	4490865	8227539	Change From Baseline (W0) in Mean ADAS-Cog Total Score at W8, W16, W24	rosiglitazone	Rosiglitazone	Drug	alzheimer disease	Alzheimer's Disease	Parallel Assignment	Interventional	Treatment	Randomized	Rosiglitazone (Extended Release Tablets) As Monotherapy In Subjects With Mild To Moderate Alzheimer's Disease	2	Mean Difference (Final Values)	-0.9	0.116	Mixed model for repeated measures	-2	0.2	95		NA	All	862	Completed	Phase 3
NCT00428090	4490860	8227539	Change From Baseline (W0) in Mean ADAS-Cog Total Score at W8, W16, W24	rosiglitazone	Rosiglitazone	Drug	alzheimer disease	Alzheimer's Disease	Parallel Assignment	Interventional	Treatment	Randomized	Rosiglitazone (Extended Release Tablets) As Monotherapy In Subjects With Mild To Moderate Alzheimer's Disease	2	Mean Difference (Final Values)	-1.6	0.073	Mixed model for repeated measures	-3.4	0.2	95		NA	All	862	Completed	Phase 3
NCT00428090	4490862	8227539	Change From Baseline (W0) in Mean ADAS-Cog Total Score at W8, W16, W24	rosiglitazone	Rosiglitazone	Drug	alzheimer disease	Alzheimer's Disease	Parallel Assignment	Interventional	Treatment	Randomized	Rosiglitazone (Extended Release Tablets) As Monotherapy In Subjects With Mild To Moderate Alzheimer's Disease	2	Mean Difference (Final Values)	0.1	0.839	Mixed model for repeated measures	-1.1	1.3	95		NA	All	862	Completed	Phase 3
NCT00428090	4490863	8227539	Change From Baseline (W0) in Mean ADAS-Cog Total Score at W8, W16, W24	rosiglitazone	Rosiglitazone	Drug	alzheimer disease	Alzheimer's Disease	Parallel Assignment	Interventional	Treatment	Randomized	Rosiglitazone (Extended Release Tablets) As Monotherapy In Subjects With Mild To Moderate Alzheimer's Disease	2	Mean Difference (Final Values)	-0.7	0.318	Mixed model for repeated measures	-2.1	0.7	95		NA	All	862	Completed	Phase 3
NCT00428090	4490857	8227539	Change From Baseline (W0) in Mean ADAS-Cog Total Score at W8, W16, W24	rosiglitazone	Rosiglitazone	Drug	alzheimer disease	Alzheimer's Disease	Parallel Assignment	Interventional	Treatment	Randomized	Rosiglitazone (Extended Release Tablets) As Monotherapy In Subjects With Mild To Moderate Alzheimer's Disease	2	Mean Difference (Final Values)	-1.3	0.131	Mixed model for repeated measures	-3.1	0.4	95		NA	All	862	Completed	Phase 3
NCT00428090	4490868	8227540	Change From Baseline (W0) in Mean CIBIC+ Global Functioning Total Score at W24 as a Function of APOE e4 Status in Full Population Cohort	rosiglitazone	Rosiglitazone	Drug	alzheimer disease	Alzheimer's Disease	Parallel Assignment	Interventional	Treatment	Randomized	Rosiglitazone (Extended Release Tablets) As Monotherapy In Subjects With Mild To Moderate Alzheimer's Disease	2	Mean Difference (Final Values)	0	0.939	Mixed model for repeated measures	-0.2	0.3	95		NA	All	862	Completed	Phase 3
NCT00428090	4490867	8227540	Change From Baseline (W0) in Mean CIBIC+ Global Functioning Total Score at W24 as a Function of APOE e4 Status in Full Population Cohort	rosiglitazone	Rosiglitazone	Drug	alzheimer disease	Alzheimer's Disease	Parallel Assignment	Interventional	Treatment	Randomized	Rosiglitazone (Extended Release Tablets) As Monotherapy In Subjects With Mild To Moderate Alzheimer's Disease	2	Mean Difference (Final Values)	-0.1	0.307	Mixed model for repeated measures	-0.4	0.1	95		NA	All	862	Completed	Phase 3
NCT00428090	4490866	8227540	Change From Baseline (W0) in Mean CIBIC+ Global Functioning Total Score at W24 as a Function of APOE e4 Status in Full Population Cohort	rosiglitazone	Rosiglitazone	Drug	alzheimer disease	Alzheimer's Disease	Parallel Assignment	Interventional	Treatment	Randomized	Rosiglitazone (Extended Release Tablets) As Monotherapy In Subjects With Mild To Moderate Alzheimer's Disease	2	Mean Difference (Final Values)	-0.5	0.009	Mixed model for repeated measures	-0.8	-0.1	95		NA	All	862	Completed	Phase 3
NCT00428090	4490871	8227541	Change From Baseline (W0) in Mean CIBIC+ Global Functioning Total Score at W24 as a Function of APOE e4 Status in All Except e4/e4's Cohort	rosiglitazone	Rosiglitazone	Drug	alzheimer disease	Alzheimer's Disease	Parallel Assignment	Interventional	Treatment	Randomized	Rosiglitazone (Extended Release Tablets) As Monotherapy In Subjects With Mild To Moderate Alzheimer's Disease	2	Mean Difference (Final Values)	0	0.913	Mixed model for repeated measures	-0.3	0.3	95		NA	All	862	Completed	Phase 3
NCT00428090	4490869	8227541	Change From Baseline (W0) in Mean CIBIC+ Global Functioning Total Score at W24 as a Function of APOE e4 Status in All Except e4/e4's Cohort	rosiglitazone	Rosiglitazone	Drug	alzheimer disease	Alzheimer's Disease	Parallel Assignment	Interventional	Treatment	Randomized	Rosiglitazone (Extended Release Tablets) As Monotherapy In Subjects With Mild To Moderate Alzheimer's Disease	2	Mean Difference (Final Values)	-0.5	0.025	Mixed model for repeated measures	-0.8	-0.1	95		NA	All	862	Completed	Phase 3
NCT00428090	4490870	8227541	Change From Baseline (W0) in Mean CIBIC+ Global Functioning Total Score at W24 as a Function of APOE e4 Status in All Except e4/e4's Cohort	rosiglitazone	Rosiglitazone	Drug	alzheimer disease	Alzheimer's Disease	Parallel Assignment	Interventional	Treatment	Randomized	Rosiglitazone (Extended Release Tablets) As Monotherapy In Subjects With Mild To Moderate Alzheimer's Disease	2	Mean Difference (Final Values)	-0.1	0.276	Mixed model for repeated measures	-0.4	0.1	95		NA	All	862	Completed	Phase 3
NCT00428090	4490872	8227542	Change From Baseline (W0) in Mean CIBIC+ Global Functioning Total Score at W24 as a Function of APOE e4 Status in APOE4 Negative Cohort	rosiglitazone	Rosiglitazone	Drug	alzheimer disease	Alzheimer's Disease	Parallel Assignment	Interventional	Treatment	Randomized	Rosiglitazone (Extended Release Tablets) As Monotherapy In Subjects With Mild To Moderate Alzheimer's Disease	2	Mean Difference (Final Values)	-0.2	0.414	Mixed model for repeated measures	-0.7	0.3	95		NA	All	862	Completed	Phase 3
NCT00428090	4490874	8227542	Change From Baseline (W0) in Mean CIBIC+ Global Functioning Total Score at W24 as a Function of APOE e4 Status in APOE4 Negative Cohort	rosiglitazone	Rosiglitazone	Drug	alzheimer disease	Alzheimer's Disease	Parallel Assignment	Interventional	Treatment	Randomized	Rosiglitazone (Extended Release Tablets) As Monotherapy In Subjects With Mild To Moderate Alzheimer's Disease	2	Mean Difference (Final Values)	0.1	0.663	Mixed model for repeated measures	-0.3	0.4	95		NA	All	862	Completed	Phase 3
NCT00428090	4490873	8227542	Change From Baseline (W0) in Mean CIBIC+ Global Functioning Total Score at W24 as a Function of APOE e4 Status in APOE4 Negative Cohort	rosiglitazone	Rosiglitazone	Drug	alzheimer disease	Alzheimer's Disease	Parallel Assignment	Interventional	Treatment	Randomized	Rosiglitazone (Extended Release Tablets) As Monotherapy In Subjects With Mild To Moderate Alzheimer's Disease	2	Mean Difference (Final Values)	0	0.891	Mixed model for repeated measures	-0.4	0.3	95		NA	All	862	Completed	Phase 3
NCT00428090	4490875	8227543	Change From Baseline (W0) in Mean ADAS-Cog Total Score at W24 as a Function of APOE e4 Status in Full Population Cohort	rosiglitazone	Rosiglitazone	Drug	alzheimer disease	Alzheimer's Disease	Parallel Assignment	Interventional	Treatment	Randomized	Rosiglitazone (Extended Release Tablets) As Monotherapy In Subjects With Mild To Moderate Alzheimer's Disease	2	Mean Difference (Final Values)	-1.3	0.131	Mixed model for repeated measures	-3.1	0.4	95		NA	All	862	Completed	Phase 3
NCT00428090	4490877	8227543	Change From Baseline (W0) in Mean ADAS-Cog Total Score at W24 as a Function of APOE e4 Status in Full Population Cohort	rosiglitazone	Rosiglitazone	Drug	alzheimer disease	Alzheimer's Disease	Parallel Assignment	Interventional	Treatment	Randomized	Rosiglitazone (Extended Release Tablets) As Monotherapy In Subjects With Mild To Moderate Alzheimer's Disease	2	Mean Difference (Final Values)	-0.8	0.272	Mixed model for repeated measures	-2.2	0.6	95		NA	All	862	Completed	Phase 3
NCT00428090	4490876	8227543	Change From Baseline (W0) in Mean ADAS-Cog Total Score at W24 as a Function of APOE e4 Status in Full Population Cohort	rosiglitazone	Rosiglitazone	Drug	alzheimer disease	Alzheimer's Disease	Parallel Assignment	Interventional	Treatment	Randomized	Rosiglitazone (Extended Release Tablets) As Monotherapy In Subjects With Mild To Moderate Alzheimer's Disease	2	Mean Difference (Final Values)	-0.8	0.297	Mixed model for repeated measures	-2.2	0.7	95		NA	All	862	Completed	Phase 3
NCT00428090	4490878	8227544	Change From Baseline (W0) in Mean ADAS-Cog Total Score at W24 as a Function of APOE e4 Status in All Except e4/e4's Cohort	rosiglitazone	Rosiglitazone	Drug	alzheimer disease	Alzheimer's Disease	Parallel Assignment	Interventional	Treatment	Randomized	Rosiglitazone (Extended Release Tablets) As Monotherapy In Subjects With Mild To Moderate Alzheimer's Disease	2	Mean Difference (Final Values)	-1.6	0.105	Mixed model for repeated measures	-3.5	0.3	95		NA	All	862	Completed	Phase 3
NCT00428090	4490880	8227544	Change From Baseline (W0) in Mean ADAS-Cog Total Score at W24 as a Function of APOE e4 Status in All Except e4/e4's Cohort	rosiglitazone	Rosiglitazone	Drug	alzheimer disease	Alzheimer's Disease	Parallel Assignment	Interventional	Treatment	Randomized	Rosiglitazone (Extended Release Tablets) As Monotherapy In Subjects With Mild To Moderate Alzheimer's Disease	2	Mean Difference (Final Values)	-1.2	0.131	Mixed model for repeated measures	-2.7	0.4	95		NA	All	862	Completed	Phase 3
NCT00428090	4490879	8227544	Change From Baseline (W0) in Mean ADAS-Cog Total Score at W24 as a Function of APOE e4 Status in All Except e4/e4's Cohort	rosiglitazone	Rosiglitazone	Drug	alzheimer disease	Alzheimer's Disease	Parallel Assignment	Interventional	Treatment	Randomized	Rosiglitazone (Extended Release Tablets) As Monotherapy In Subjects With Mild To Moderate Alzheimer's Disease	2	Mean Difference (Final Values)	-0.8	0.315	Mixed model for repeated measures	-2.4	0.8	95		NA	All	862	Completed	Phase 3
NCT00428090	4490881	8227545	Change From Baseline (W0) in Mean ADAS-Cog Total Score at W24 as a Function of APOE e4 Status in Apolipoprotein epsilon4 (APOE e4) Negative Cohort	rosiglitazone	Rosiglitazone	Drug	alzheimer disease	Alzheimer's Disease	Parallel Assignment	Interventional	Treatment	Randomized	Rosiglitazone (Extended Release Tablets) As Monotherapy In Subjects With Mild To Moderate Alzheimer's Disease	2	Mean Difference (Final Values)	-0.7	0.602	Mixed model for repeated measures	-3.5	2.1	95		NA	All	862	Completed	Phase 3
NCT00428090	4490882	8227545	Change From Baseline (W0) in Mean ADAS-Cog Total Score at W24 as a Function of APOE e4 Status in Apolipoprotein epsilon4 (APOE e4) Negative Cohort	rosiglitazone	Rosiglitazone	Drug	alzheimer disease	Alzheimer's Disease	Parallel Assignment	Interventional	Treatment	Randomized	Rosiglitazone (Extended Release Tablets) As Monotherapy In Subjects With Mild To Moderate Alzheimer's Disease	2	Mean Difference (Final Values)	-1	0.338	Mixed model for repeated measures	-3	1	95		NA	All	862	Completed	Phase 3
NCT00428090	4490883	8227545	Change From Baseline (W0) in Mean ADAS-Cog Total Score at W24 as a Function of APOE e4 Status in Apolipoprotein epsilon4 (APOE e4) Negative Cohort	rosiglitazone	Rosiglitazone	Drug	alzheimer disease	Alzheimer's Disease	Parallel Assignment	Interventional	Treatment	Randomized	Rosiglitazone (Extended Release Tablets) As Monotherapy In Subjects With Mild To Moderate Alzheimer's Disease	2	Mean Difference (Final Values)	-1.8	0.074	Mixed model for repeated measures	-3.8	0.2	95		NA	All	862	Completed	Phase 3
NCT00428116	4490794	8227517	Morbidity	NA	HAART	Drug	hiv infections	HIV Infections	Parallel Assignment	Interventional	Treatment	Randomized	Optimizing Pediatric HIV-1 Treatment, Nairobi, Kenya	2		NA	0.39	log rank or Cox regression					NA	All	140	Terminated	N/A
NCT00428116	4490791	8227517	Morbidity	NA	HAART	Drug	hiv infections	HIV Infections	Parallel Assignment	Interventional	Treatment	Randomized	Optimizing Pediatric HIV-1 Treatment, Nairobi, Kenya	2		NA	0.77	Regression, Cox					NA	All	140	Terminated	N/A
NCT00428116	4490792	8227517	Morbidity	NA	HAART	Drug	hiv infections	HIV Infections	Parallel Assignment	Interventional	Treatment	Randomized	Optimizing Pediatric HIV-1 Treatment, Nairobi, Kenya	2		NA	0.6	Regression, Cox					NA	All	140	Terminated	N/A
NCT00428116	4490793	8227517	Morbidity	NA	HAART	Drug	hiv infections	HIV Infections	Parallel Assignment	Interventional	Treatment	Randomized	Optimizing Pediatric HIV-1 Treatment, Nairobi, Kenya	2		NA	0.6	Cox regression Anderson Gill					NA	All	140	Terminated	N/A
NCT00428116	4490790	8227517	Morbidity	NA	HAART	Drug	hiv infections	HIV Infections	Parallel Assignment	Interventional	Treatment	Randomized	Optimizing Pediatric HIV-1 Treatment, Nairobi, Kenya	2		NA	0.29	Log Rank					NA	All	140	Terminated	N/A
NCT00428116	4490795	8227518	Growth at 18 Months Post-randomization	NA	HAART	Drug	hiv infections	HIV Infections	Parallel Assignment	Interventional	Treatment	Randomized	Optimizing Pediatric HIV-1 Treatment, Nairobi, Kenya	2		NA	0.45	Wilcoxon (Mann-Whitney)					NA	All	140	Terminated	N/A
NCT00428116	4490796	8227518	Growth at 18 Months Post-randomization	NA	HAART	Drug	hiv infections	HIV Infections	Parallel Assignment	Interventional	Treatment	Randomized	Optimizing Pediatric HIV-1 Treatment, Nairobi, Kenya	2		NA	0.15	Wilcoxon (Mann-Whitney)					NA	All	140	Terminated	N/A
NCT00428584	4490785	8227488	Diameter of Injection Site Redness	interferon beta-1a|interferon-beta|interferons	New Formulation of rebif - human interferon beta-1a|Interferon beta -1b	Drug|Drug	multiple sclerosis, relapsing-remitting|sclerosis|multiple sclerosis	Relapsing Remitting Multiple Sclerosis (RRMS)	Parallel Assignment	Interventional	Treatment	Randomized	RNF and Betaseron® Tolerability Study	2		NA	0.338	ANOVA					NA	All	129	Completed	Phase 3
NCT00428584	4490786	8227489	Number of Pain Free Patients at 30 Minutes Post-injection	interferon beta-1a|interferon-beta|interferons	New Formulation of rebif - human interferon beta-1a|Interferon beta -1b	Drug|Drug	multiple sclerosis, relapsing-remitting|sclerosis|multiple sclerosis	Relapsing Remitting Multiple Sclerosis (RRMS)	Parallel Assignment	Interventional	Treatment	Randomized	RNF and Betaseron® Tolerability Study	2		NA	0.451	Cochran-Mantel-Haenszel					NA	All	129	Completed	Phase 3
NCT00428584	4490787	8227490	Change in Mean VAS for the 21 Full-dose Injections at Pre-injection and 10 Minutes Post-injection Timepoints	interferon beta-1a|interferon-beta|interferons	New Formulation of rebif - human interferon beta-1a|Interferon beta -1b	Drug|Drug	multiple sclerosis, relapsing-remitting|sclerosis|multiple sclerosis	Relapsing Remitting Multiple Sclerosis (RRMS)	Parallel Assignment	Interventional	Treatment	Randomized	RNF and Betaseron® Tolerability Study	2		NA	0.838	ANOVA					NA	All	129	Completed	Phase 3
NCT00428584	4490788	8227491	Change in Mean VAS for the 21 Full-dose Injections at Pre-injection and Immediately After Injection Timepoints	interferon beta-1a|interferon-beta|interferons	New Formulation of rebif - human interferon beta-1a|Interferon beta -1b	Drug|Drug	multiple sclerosis, relapsing-remitting|sclerosis|multiple sclerosis	Relapsing Remitting Multiple Sclerosis (RRMS)	Parallel Assignment	Interventional	Treatment	Randomized	RNF and Betaseron® Tolerability Study	2		NA	0.484	ANOVA					NA	All	129	Completed	Phase 3
NCT00428584	4490789	8227492	Visual Analog Scale (VAS) of Patient Reported Pain: Change in Mean VAS for the 21 Full-dose Injections at Pre-injection and 30 Minutes Post-injection Timepoints	interferon beta-1a|interferon-beta|interferons	New Formulation of rebif - human interferon beta-1a|Interferon beta -1b	Drug|Drug	multiple sclerosis, relapsing-remitting|sclerosis|multiple sclerosis	Relapsing Remitting Multiple Sclerosis (RRMS)	Parallel Assignment	Interventional	Treatment	Randomized	RNF and Betaseron® Tolerability Study	2		NA	0.524	ANOVA					NA	All	129	Completed	Phase 3
NCT00428597	4490767	8227463	EORTC QLQ-C30 - Pain Subscale	sunitinib	sunitinib malate|Placebo	Drug|Drug	carcinoma, islet cell|carcinoma|adenoma, islet cell	Carcinoma, Islet Cell|Carcinoma, Pancreas	Parallel Assignment	Interventional	Treatment	Randomized	A Study Of Sunitinib Compared To Placebo For Patients With Advanced Pancreatic Islet Cell Tumors	2	Mean Difference (Final Values)	-3.5128	0.3711	Repeated Measures Mixed-Effects Model	-11.2	4.2	95		NA	All	171	Terminated	Phase 3
NCT00428597	4490768	8227464	EORTC QLQ-C30 - Nausea and Vomiting Subscale	sunitinib	sunitinib malate|Placebo	Drug|Drug	carcinoma, islet cell|carcinoma|adenoma, islet cell	Carcinoma, Islet Cell|Carcinoma, Pancreas	Parallel Assignment	Interventional	Treatment	Randomized	A Study Of Sunitinib Compared To Placebo For Patients With Advanced Pancreatic Islet Cell Tumors	2	Mean Difference (Final Values)	1.1463	0.6939	Repeated Measures Mixed-Effects Model	-4.6	6.9	95		NA	All	171	Terminated	Phase 3
NCT00428597	4490769	8227465	EORTC QLQ-C30 - Insomnia Subscale	sunitinib	sunitinib malate|Placebo	Drug|Drug	carcinoma, islet cell|carcinoma|adenoma, islet cell	Carcinoma, Islet Cell|Carcinoma, Pancreas	Parallel Assignment	Interventional	Treatment	Randomized	A Study Of Sunitinib Compared To Placebo For Patients With Advanced Pancreatic Islet Cell Tumors	2	Mean Difference (Final Values)	7.753	0.0372	Repeated Measures Mixed-Effects Model	0.5	15	95		NA	All	171	Terminated	Phase 3
NCT00428597	4490770	8227466	EORTC QLQ-C30 - Financial Difficulties Subscale	sunitinib	sunitinib malate|Placebo	Drug|Drug	carcinoma, islet cell|carcinoma|adenoma, islet cell	Carcinoma, Islet Cell|Carcinoma, Pancreas	Parallel Assignment	Interventional	Treatment	Randomized	A Study Of Sunitinib Compared To Placebo For Patients With Advanced Pancreatic Islet Cell Tumors	2	Mean Difference (Final Values)	0.2778	0.9367	Repeated Measures Mixed-Effects Model	-6.6	7.1	95		NA	All	171	Terminated	Phase 3
NCT00428597	4490771	8227467	EORTC QLQ-C30 - Fatigue Subscale	sunitinib	sunitinib malate|Placebo	Drug|Drug	carcinoma, islet cell|carcinoma|adenoma, islet cell	Carcinoma, Islet Cell|Carcinoma, Pancreas	Parallel Assignment	Interventional	Treatment	Randomized	A Study Of Sunitinib Compared To Placebo For Patients With Advanced Pancreatic Islet Cell Tumors	2	Mean Difference (Final Values)	1.7816	0.6138	Repeated Measures Mixed-Effects Model	-5.1	8.7	95		NA	All	171	Terminated	Phase 3
NCT00428597	4490772	8227468	EORTC QLQ-C30 - Dyspnea Subscale	sunitinib	sunitinib malate|Placebo	Drug|Drug	carcinoma, islet cell|carcinoma|adenoma, islet cell	Carcinoma, Islet Cell|Carcinoma, Pancreas	Parallel Assignment	Interventional	Treatment	Randomized	A Study Of Sunitinib Compared To Placebo For Patients With Advanced Pancreatic Islet Cell Tumors	2	Mean Difference (Final Values)	5.23	0.1339	Repeated Measures Mixed-Effects Model	-1.6	12.1	95		NA	All	171	Terminated	Phase 3
NCT00428597	4490773	8227469	EORTC QLQ-C30 - Diarrhea Subscale	sunitinib	sunitinib malate|Placebo	Drug|Drug	carcinoma, islet cell|carcinoma|adenoma, islet cell	Carcinoma, Islet Cell|Carcinoma, Pancreas	Parallel Assignment	Interventional	Treatment	Randomized	A Study Of Sunitinib Compared To Placebo For Patients With Advanced Pancreatic Islet Cell Tumors	2	Mean Difference (Final Values)	21.3801	0.0001	Repeated Measures Mixed-Effects Model	14.3	28.4	95		NA	All	171	Terminated	Phase 3
NCT00428597	4490774	8227470	EORTC QLQ-C30 - Constipation Subscale	sunitinib	sunitinib malate|Placebo	Drug|Drug	carcinoma, islet cell|carcinoma|adenoma, islet cell	Carcinoma, Islet Cell|Carcinoma, Pancreas	Parallel Assignment	Interventional	Treatment	Randomized	A Study Of Sunitinib Compared To Placebo For Patients With Advanced Pancreatic Islet Cell Tumors	2	Mean Difference (Final Values)	-4.0035	0.1936	Repeated Measures Mixed-Effects Model	-10	2	95		NA	All	171	Terminated	Phase 3
NCT00428597	4490775	8227471	EORTC QLQ-C30 - Appetite Loss Subscale	sunitinib	sunitinib malate|Placebo	Drug|Drug	carcinoma, islet cell|carcinoma|adenoma, islet cell	Carcinoma, Islet Cell|Carcinoma, Pancreas	Parallel Assignment	Interventional	Treatment	Randomized	A Study Of Sunitinib Compared To Placebo For Patients With Advanced Pancreatic Islet Cell Tumors	2	Mean Difference (Final Values)	1.88	0.6545	Repeated Measures Mixed-Effects Model	-6.4	10.1	95		NA	All	171	Terminated	Phase 3
NCT00428597	4490776	8227472	EORTC QLQ-C30 - Social Functioning Subscale	sunitinib	sunitinib malate|Placebo	Drug|Drug	carcinoma, islet cell|carcinoma|adenoma, islet cell	Carcinoma, Islet Cell|Carcinoma, Pancreas	Parallel Assignment	Interventional	Treatment	Randomized	A Study Of Sunitinib Compared To Placebo For Patients With Advanced Pancreatic Islet Cell Tumors	2	Mean Difference (Final Values)	-1.6672	0.6487	Repeated Measures Mixed-Effects Model	-8.9	5.5	95		NA	All	171	Terminated	Phase 3
NCT00428597	4490777	8227473	EORTC QLQ-C30 - Role Functioning Subscale	sunitinib	sunitinib malate|Placebo	Drug|Drug	carcinoma, islet cell|carcinoma|adenoma, islet cell	Carcinoma, Islet Cell|Carcinoma, Pancreas	Parallel Assignment	Interventional	Treatment	Randomized	A Study Of Sunitinib Compared To Placebo For Patients With Advanced Pancreatic Islet Cell Tumors	2	Mean Difference (Final Values)	1.5113	0.7113	Repeated Measures Mixed-Effects Model	-6.5	9.5	95		NA	All	171	Terminated	Phase 3
NCT00428597	4490778	8227474	EORTC QLQ-C30 - Physical Functioning Subscale	sunitinib	sunitinib malate|Placebo	Drug|Drug	carcinoma, islet cell|carcinoma|adenoma, islet cell	Carcinoma, Islet Cell|Carcinoma, Pancreas	Parallel Assignment	Interventional	Treatment	Randomized	A Study Of Sunitinib Compared To Placebo For Patients With Advanced Pancreatic Islet Cell Tumors	2	Mean Difference (Final Values)	2.7911	0.323	Repeated Measures Mixed-Effects Model	-2.8	8.3	95		NA	All	171	Terminated	Phase 3
NCT00428597	4490779	8227475	EORTC QLQ-C30 - Emotional Functioning Subscale	sunitinib	sunitinib malate|Placebo	Drug|Drug	carcinoma, islet cell|carcinoma|adenoma, islet cell	Carcinoma, Islet Cell|Carcinoma, Pancreas	Parallel Assignment	Interventional	Treatment	Randomized	A Study Of Sunitinib Compared To Placebo For Patients With Advanced Pancreatic Islet Cell Tumors	2	Mean Difference (Final Values)	-3.5575	0.3008	Repeated Measures Mixed-Effects Model	-10.3	3.2	95		NA	All	171	Terminated	Phase 3
NCT00428597	4490780	8227476	EORTC QLQ-C30 - Cognitive Functioning Subscale	sunitinib	sunitinib malate|Placebo	Drug|Drug	carcinoma, islet cell|carcinoma|adenoma, islet cell	Carcinoma, Islet Cell|Carcinoma, Pancreas	Parallel Assignment	Interventional	Treatment	Randomized	A Study Of Sunitinib Compared To Placebo For Patients With Advanced Pancreatic Islet Cell Tumors	2	Mean Difference (Final Values)	-1.4404	0.6058	Repeated Measures Mixed-Effects Model	-6.9	4	95		NA	All	171	Terminated	Phase 3
NCT00428597	4490781	8227477	European Organization for Research and Treatment of Cancer Quality of LifeQuestionnaire (EORTC QLQ-C30) - Global Quality of Life (QoL) Subscale	sunitinib	sunitinib malate|Placebo	Drug|Drug	carcinoma, islet cell|carcinoma|adenoma, islet cell	Carcinoma, Islet Cell|Carcinoma, Pancreas	Parallel Assignment	Interventional	Treatment	Randomized	A Study Of Sunitinib Compared To Placebo For Patients With Advanced Pancreatic Islet Cell Tumors	2	Mean Difference (Final Values)	1.1543	0.6799	Repeated Measures Mixed-Effects Model	-4.3	6.6	95		NA	All	171	Terminated	Phase 3
NCT00428597	4490782	8227478	Overall Survival (OS)	sunitinib	sunitinib malate|Placebo	Drug|Drug	carcinoma, islet cell|carcinoma|adenoma, islet cell	Carcinoma, Islet Cell|Carcinoma, Pancreas	Parallel Assignment	Interventional	Treatment	Randomized	A Study Of Sunitinib Compared To Placebo For Patients With Advanced Pancreatic Islet Cell Tumors	2	Hazard Ratio (HR)	0.409	0.0204	Log Rank	0.187	0.894	95		NA	All	171	Terminated	Phase 3
NCT00428597	4490783	8227481	Number of Subjects With Objective Response	sunitinib	sunitinib malate|Placebo	Drug|Drug	carcinoma, islet cell|carcinoma|adenoma, islet cell	Carcinoma, Islet Cell|Carcinoma, Pancreas	Parallel Assignment	Interventional	Treatment	Randomized	A Study Of Sunitinib Compared To Placebo For Patients With Advanced Pancreatic Islet Cell Tumors	2	Objective Response Rate (ORR) (percent)	9.3	NA		4.1	17.5	95		NA	All	171	Terminated	Phase 3
NCT00428597	4490784	8227482	Progression Free Survival (PFS)	sunitinib	sunitinib malate|Placebo	Drug|Drug	carcinoma, islet cell|carcinoma|adenoma, islet cell	Carcinoma, Islet Cell|Carcinoma, Pancreas	Parallel Assignment	Interventional	Treatment	Randomized	A Study Of Sunitinib Compared To Placebo For Patients With Advanced Pancreatic Islet Cell Tumors	2	Hazard Ratio (HR)	0.418	0.000118	Log Rank	0.263	0.662	95		NA	All	171	Terminated	Phase 3
NCT00428948	4490760	8227415	Percentage of Participants With a Clinically Sustained Decrease of Blood Pressure Leading to a Sustained Reduction in Antihypertensive Therapy From Baseline to Month 36	tolvaptan	Tolvaptan|Placebo	Drug|Drug	arthrogryposis|polycystic kidney diseases|kidney diseases|polycystic kidney, autosomal dominant	Polycystic Kidney Disease, Autosomal Dominant	Parallel Assignment	Interventional	Treatment	Randomized	Tolvaptan Phase 3 Efficacy and Safety Study in Autosomal Dominant Polycystic Kidney Disease (ADPKD)	2	Risk Ratio (RR)	1.1	0.7532	Cochran-Mantel-Haenszel	0.602	2.017	95		NA	All	1445	Completed	Phase 3
NCT00428948	4490761	8227416	Number of Hypertensive Events Per 100 Follow-up Years in Non-hypertensive Participants From Baseline to Month 36	tolvaptan	Tolvaptan|Placebo	Drug|Drug	arthrogryposis|polycystic kidney diseases|kidney diseases|polycystic kidney, autosomal dominant	Polycystic Kidney Disease, Autosomal Dominant	Parallel Assignment	Interventional	Treatment	Randomized	Tolvaptan Phase 3 Efficacy and Safety Study in Autosomal Dominant Polycystic Kidney Disease (ADPKD)	2	Hazard Ratio (HR)	0.996	0.9704	Recurrent event analysis	0.805	1.233	95		NA	All	1445	Completed	Phase 3
NCT00428948	4490762	8227417	Area Under the Concentration-time Curve of Change in Renal Pain From Baseline to Month 36	tolvaptan	Tolvaptan|Placebo	Drug|Drug	arthrogryposis|polycystic kidney diseases|kidney diseases|polycystic kidney, autosomal dominant	Polycystic Kidney Disease, Autosomal Dominant	Parallel Assignment	Interventional	Treatment	Randomized	Tolvaptan Phase 3 Efficacy and Safety Study in Autosomal Dominant Polycystic Kidney Disease (ADPKD)	2	Mean Difference (Final Values)	-0.08	0.1604	ANCOVA	-0.2	0.03	95		NA	All	1445	Completed	Phase 3
NCT00428948	4490763	8227418	Change in Mean Arterial Blood Pressure Per Year in Non-hypertensive Participants From Baseline to Month 36	tolvaptan	Tolvaptan|Placebo	Drug|Drug	arthrogryposis|polycystic kidney diseases|kidney diseases|polycystic kidney, autosomal dominant	Polycystic Kidney Disease, Autosomal Dominant	Parallel Assignment	Interventional	Treatment	Randomized	Tolvaptan Phase 3 Efficacy and Safety Study in Autosomal Dominant Polycystic Kidney Disease (ADPKD)	2	Difference in slope	-0.246	0.552	Mixed Models Analysis	-1.059	0.566	95		NA	All	1445	Completed	Phase 3
NCT00428948	4490764	8227419	Change in Renal Function Per Year From Week 3 to Month 36	tolvaptan	Tolvaptan|Placebo	Drug|Drug	arthrogryposis|polycystic kidney diseases|kidney diseases|polycystic kidney, autosomal dominant	Polycystic Kidney Disease, Autosomal Dominant	Parallel Assignment	Interventional	Treatment	Randomized	Tolvaptan Phase 3 Efficacy and Safety Study in Autosomal Dominant Polycystic Kidney Disease (ADPKD)	2	Difference in slope	0.977	0.0001	Mixed Models Analysis	0.597	1.357	95		NA	All	1445	Completed	Phase 3
NCT00428948	4490765	8227420	Number of ADPKD Clinical Progression Events Per 100 Follow-up Years From Baseline to Month 36	tolvaptan	Tolvaptan|Placebo	Drug|Drug	arthrogryposis|polycystic kidney diseases|kidney diseases|polycystic kidney, autosomal dominant	Polycystic Kidney Disease, Autosomal Dominant	Parallel Assignment	Interventional	Treatment	Randomized	Tolvaptan Phase 3 Efficacy and Safety Study in Autosomal Dominant Polycystic Kidney Disease (ADPKD)	2	Hazard Ratio (HR)	0.865	0.0095	Recurrent event analysis	0.775	0.965	95		NA	All	1445	Completed	Phase 3
NCT00428948	4490766	8227421	Percentage Change Per Year in Total Kidney Volume From Baseline to Month 36	tolvaptan	Tolvaptan|Placebo	Drug|Drug	arthrogryposis|polycystic kidney diseases|kidney diseases|polycystic kidney, autosomal dominant	Polycystic Kidney Disease, Autosomal Dominant	Parallel Assignment	Interventional	Treatment	Randomized	Tolvaptan Phase 3 Efficacy and Safety Study in Autosomal Dominant Polycystic Kidney Disease (ADPKD)	2	Mean Difference (Final Values)	-2.708	0.0001	Linear mixed model	-3.269	-2.147	95		NA	All	1445	Completed	Phase 3
NCT00428974	4490758	8227413	The Number of Patients Who Achieve a Score of "Almost Clear" or "Clear" by Physician's Global Assessment (PGA)	NA	CF101 1mg|CF101 2mg|CF101 4mg|Placebo	Drug|Drug|Drug|Drug	psoriasis	Plaque Psoriasis	Parallel Assignment	Interventional	Treatment	Randomized	Safety and Efficacy Study of CF101 to Treat Psoriasis	4		NA	0.05	Fisher Exact					NA	All	76	Completed	Phase 2
NCT00428974	4490759	8227414	Change From Baseline (CFB) in Psoriasis Area and Severity Index (PASI) Score	NA	CF101 1mg|CF101 2mg|CF101 4mg|Placebo	Drug|Drug|Drug|Drug	psoriasis	Plaque Psoriasis	Parallel Assignment	Interventional	Treatment	Randomized	Safety and Efficacy Study of CF101 to Treat Psoriasis	4		NA	0.031	t-test, 1 sided					NA	All	76	Completed	Phase 2
NCT00429169	4490757	8227403	Scale for Suicidal Ideation	bupropion|paroxetine	Paroxetine|Bupropion	Drug|Drug	depressive disorder|depression|suicide	Depression	Parallel Assignment	Interventional	Treatment	Randomized	Paroxetine/Bupropion in Suicide Attempters/Ideators With Major Depression	2	regression coefficient	-0.29	0.03	Mixed Models Analysis	-0.57	-0.023	95		NA	All	NA	Terminated	Phase 4
NCT00429273	4490756	8227398	ADHD IV Rating Scale (Attention Deficit Hyperactivity Disorder Rating Scale)	dexmethylphenidate hydrochloride|methylphenidate|guanfacine	Guanfacine|Methylphenidate (MPH)	Drug|Drug	attention deficit disorder with hyperactivity|hyperkinesis	Attention Deficit Disorder With Hyperactivity	Parallel Assignment	Interventional	Treatment	Randomized	Single Versus Combination Medication Treatment for Children With Attention Deficit Hyperactivity Disorder	3	F-Value for variance component	18.9	0.01	Mixed Models Analysis					NA	All	212	Completed	Phase 4
NCT00429299	4490754	8227397	Percentage of Participants With Pathological Complete Response (pCR) in the Breast and in the Lymph Nodes	fluorouracil|cyclophosphamide|lapatinib|paclitaxel|trastuzumab|epirubicin	lapatinib|trastuzumab|paclitaxel|fluorouracil|epidoxorubicin|cyclophosphamide	Drug|Biological|Drug|Drug|Drug|Drug	breast neoplasms	Neoplasms, Breast	Parallel Assignment	Interventional	Treatment	Randomized	Neoadjuvant Study With Chemotherapy, Lapatinib And Trastuzumab In Breast Cancer	3	percentage of participants	26.3	NA		14.5	38.1	90		NA	Female	121	Completed	Phase 2
NCT00429299	4490753	8227397	Percentage of Participants With Pathological Complete Response (pCR) in the Breast and in the Lymph Nodes	fluorouracil|cyclophosphamide|lapatinib|paclitaxel|trastuzumab|epirubicin	lapatinib|trastuzumab|paclitaxel|fluorouracil|epidoxorubicin|cyclophosphamide	Drug|Biological|Drug|Drug|Drug|Drug	breast neoplasms	Neoplasms, Breast	Parallel Assignment	Interventional	Treatment	Randomized	Neoadjuvant Study With Chemotherapy, Lapatinib And Trastuzumab In Breast Cancer	3	percentage of participants	46.7	NA		34.4	58.9	90		NA	Female	121	Completed	Phase 2
NCT00429299	4490755	8227397	Percentage of Participants With Pathological Complete Response (pCR) in the Breast and in the Lymph Nodes	fluorouracil|cyclophosphamide|lapatinib|paclitaxel|trastuzumab|epirubicin	lapatinib|trastuzumab|paclitaxel|fluorouracil|epidoxorubicin|cyclophosphamide	Drug|Biological|Drug|Drug|Drug|Drug	breast neoplasms	Neoplasms, Breast	Parallel Assignment	Interventional	Treatment	Randomized	Neoadjuvant Study With Chemotherapy, Lapatinib And Trastuzumab In Breast Cancer	3	percentage of participants	25	0.019	Chi-squared	13.1	36.9	90		NA	Female	121	Completed	Phase 2
NCT00429364	4490733	8227366	Event Rate of the Composite Adverse Clinical Outcomes, Including Aortic Dissection, Aortic-root Surgery and Death.	atenolol|losartan	Losartan Potassium|Atenolol	Drug|Drug	syndrome|marfan syndrome|arachnodactyly	Marfan Syndrome	Parallel Assignment	Interventional	Treatment	Randomized	Comparison of Two Medications Aimed at Slowing Aortic Root Enlargement in Individuals With Marfan Syndrome--Pediatric Heart Network	2		NA	0.1	Log Rank					NA	All	NA	Completed	Phase 3
NCT00429364	4490734	8227368	Event Rate of Death	atenolol|losartan	Losartan Potassium|Atenolol	Drug|Drug	syndrome|marfan syndrome|arachnodactyly	Marfan Syndrome	Parallel Assignment	Interventional	Treatment	Randomized	Comparison of Two Medications Aimed at Slowing Aortic Root Enlargement in Individuals With Marfan Syndrome--Pediatric Heart Network	2		NA	0.32	Log Rank					NA	All	NA	Completed	Phase 3
NCT00429364	4490735	8227370	Event Rate of Aortic-Root Surgery	atenolol|losartan	Losartan Potassium|Atenolol	Drug|Drug	syndrome|marfan syndrome|arachnodactyly	Marfan Syndrome	Parallel Assignment	Interventional	Treatment	Randomized	Comparison of Two Medications Aimed at Slowing Aortic Root Enlargement in Individuals With Marfan Syndrome--Pediatric Heart Network	2		NA	0.13	Log Rank					NA	All	NA	Completed	Phase 3
NCT00429364	4490736	8227372	Event Rate of Aortic Dissection.	atenolol|losartan	Losartan Potassium|Atenolol	Drug|Drug	syndrome|marfan syndrome|arachnodactyly	Marfan Syndrome	Parallel Assignment	Interventional	Treatment	Randomized	Comparison of Two Medications Aimed at Slowing Aortic Root Enlargement in Individuals With Marfan Syndrome--Pediatric Heart Network	2		NA	0.16	Log Rank					NA	All	NA	Completed	Phase 3
NCT00429364	4490737	8227374	Annual Rate of Change in Upper to Lower Segment Ratio	atenolol|losartan	Losartan Potassium|Atenolol	Drug|Drug	syndrome|marfan syndrome|arachnodactyly	Marfan Syndrome	Parallel Assignment	Interventional	Treatment	Randomized	Comparison of Two Medications Aimed at Slowing Aortic Root Enlargement in Individuals With Marfan Syndrome--Pediatric Heart Network	2		NA	0.59	Mixed Models Analysis					NA	All	NA	Completed	Phase 3
NCT00429364	4490738	8227375	Annual Rate of Change in Arm Span to Height Ratio	atenolol|losartan	Losartan Potassium|Atenolol	Drug|Drug	syndrome|marfan syndrome|arachnodactyly	Marfan Syndrome	Parallel Assignment	Interventional	Treatment	Randomized	Comparison of Two Medications Aimed at Slowing Aortic Root Enlargement in Individuals With Marfan Syndrome--Pediatric Heart Network	2		NA	0.49	Mixed Models Analysis					NA	All	NA	Completed	Phase 3
NCT00429364	4490739	8227376	Annual Rate of Change in Body Mass Index for Age Z-score	atenolol|losartan	Losartan Potassium|Atenolol	Drug|Drug	syndrome|marfan syndrome|arachnodactyly	Marfan Syndrome	Parallel Assignment	Interventional	Treatment	Randomized	Comparison of Two Medications Aimed at Slowing Aortic Root Enlargement in Individuals With Marfan Syndrome--Pediatric Heart Network	2		NA	0.64	Mixed Models Analysis					NA	All	NA	Completed	Phase 3
NCT00429364	4490740	8227377	Annual Rate of Change in Body Mass Index	atenolol|losartan	Losartan Potassium|Atenolol	Drug|Drug	syndrome|marfan syndrome|arachnodactyly	Marfan Syndrome	Parallel Assignment	Interventional	Treatment	Randomized	Comparison of Two Medications Aimed at Slowing Aortic Root Enlargement in Individuals With Marfan Syndrome--Pediatric Heart Network	2		NA	0.82	Mixed Models Analysis					NA	All	NA	Completed	Phase 3
NCT00429364	4490741	8227378	Annual Rate of Change in Height-for-age Z-score	atenolol|losartan	Losartan Potassium|Atenolol	Drug|Drug	syndrome|marfan syndrome|arachnodactyly	Marfan Syndrome	Parallel Assignment	Interventional	Treatment	Randomized	Comparison of Two Medications Aimed at Slowing Aortic Root Enlargement in Individuals With Marfan Syndrome--Pediatric Heart Network	2		NA	0.13	Mixed Models Analysis					NA	All	NA	Completed	Phase 3
NCT00429364	4490742	8227379	Annual Rate of Change in Height	atenolol|losartan	Losartan Potassium|Atenolol	Drug|Drug	syndrome|marfan syndrome|arachnodactyly	Marfan Syndrome	Parallel Assignment	Interventional	Treatment	Randomized	Comparison of Two Medications Aimed at Slowing Aortic Root Enlargement in Individuals With Marfan Syndrome--Pediatric Heart Network	2		NA	0.65	Mixed Models Analysis					NA	All	NA	Completed	Phase 3
NCT00429364	4490743	8227380	Annual Rate of Change in Weight-for-height Z-score	atenolol|losartan	Losartan Potassium|Atenolol	Drug|Drug	syndrome|marfan syndrome|arachnodactyly	Marfan Syndrome	Parallel Assignment	Interventional	Treatment	Randomized	Comparison of Two Medications Aimed at Slowing Aortic Root Enlargement in Individuals With Marfan Syndrome--Pediatric Heart Network	2		NA	0.13	Mixed Models Analysis					NA	All	NA	Completed	Phase 3
NCT00429364	4490744	8227381	Annual Rate of Change in Weight-for-age Z-score	atenolol|losartan	Losartan Potassium|Atenolol	Drug|Drug	syndrome|marfan syndrome|arachnodactyly	Marfan Syndrome	Parallel Assignment	Interventional	Treatment	Randomized	Comparison of Two Medications Aimed at Slowing Aortic Root Enlargement in Individuals With Marfan Syndrome--Pediatric Heart Network	2		NA	0.45	Mixed Models Analysis					NA	All	NA	Completed	Phase 3
NCT00429364	4490745	8227382	Annual Rate of Change in Weight	atenolol|losartan	Losartan Potassium|Atenolol	Drug|Drug	syndrome|marfan syndrome|arachnodactyly	Marfan Syndrome	Parallel Assignment	Interventional	Treatment	Randomized	Comparison of Two Medications Aimed at Slowing Aortic Root Enlargement in Individuals With Marfan Syndrome--Pediatric Heart Network	2		NA	0.96	Mixed Models Analysis					NA	All	NA	Completed	Phase 3
NCT00429364	4490746	8227383	Annual Rate of Change in Total Aortic Proximal Regurgitant Jet Area Indexed to Body-surface-area	atenolol|losartan	Losartan Potassium|Atenolol	Drug|Drug	syndrome|marfan syndrome|arachnodactyly	Marfan Syndrome	Parallel Assignment	Interventional	Treatment	Randomized	Comparison of Two Medications Aimed at Slowing Aortic Root Enlargement in Individuals With Marfan Syndrome--Pediatric Heart Network	2		NA	0.29	Mixed Models Analysis					NA	All	NA	Completed	Phase 3
NCT00429364	4490747	8227384	Annual Rate of Change in the Absolute Diameter of the Aortic Annulus	atenolol|losartan	Losartan Potassium|Atenolol	Drug|Drug	syndrome|marfan syndrome|arachnodactyly	Marfan Syndrome	Parallel Assignment	Interventional	Treatment	Randomized	Comparison of Two Medications Aimed at Slowing Aortic Root Enlargement in Individuals With Marfan Syndrome--Pediatric Heart Network	2		NA	0.002	Mixed Models Analysis					NA	All	NA	Completed	Phase 3
NCT00429364	4490748	8227385	Annual Rate of Change in Aortic-annulus-diameter Z Score, Adjusted by Body-surface Area	atenolol|losartan	Losartan Potassium|Atenolol	Drug|Drug	syndrome|marfan syndrome|arachnodactyly	Marfan Syndrome	Parallel Assignment	Interventional	Treatment	Randomized	Comparison of Two Medications Aimed at Slowing Aortic Root Enlargement in Individuals With Marfan Syndrome--Pediatric Heart Network	2		NA	0.001	Mixed Models Analysis					NA	All	NA	Completed	Phase 3
NCT00429364	4490749	8227386	Annual Rate of Change in the Absolute Diameter of the Ascending Aorta	atenolol|losartan	Losartan Potassium|Atenolol	Drug|Drug	syndrome|marfan syndrome|arachnodactyly	Marfan Syndrome	Parallel Assignment	Interventional	Treatment	Randomized	Comparison of Two Medications Aimed at Slowing Aortic Root Enlargement in Individuals With Marfan Syndrome--Pediatric Heart Network	2		NA	0.3	Mixed Models Analysis					NA	All	NA	Completed	Phase 3
NCT00429364	4490750	8227387	Annual Rate of Change in Ascending-aorta-diameter Z Score, Adjusted by Body-surface-area.	atenolol|losartan	Losartan Potassium|Atenolol	Drug|Drug	syndrome|marfan syndrome|arachnodactyly	Marfan Syndrome	Parallel Assignment	Interventional	Treatment	Randomized	Comparison of Two Medications Aimed at Slowing Aortic Root Enlargement in Individuals With Marfan Syndrome--Pediatric Heart Network	2		NA	0.15	Mixed Models Analysis					NA	All	NA	Completed	Phase 3
NCT00429364	4490751	8227388	Annual Rate of Change in Aortic Root (Sinuses of Valsalva) Absolute Dimension	atenolol|losartan	Losartan Potassium|Atenolol	Drug|Drug	syndrome|marfan syndrome|arachnodactyly	Marfan Syndrome	Parallel Assignment	Interventional	Treatment	Randomized	Comparison of Two Medications Aimed at Slowing Aortic Root Enlargement in Individuals With Marfan Syndrome--Pediatric Heart Network	2		NA	0.2	Mixed Models Analysis					NA	All	NA	Completed	Phase 3
NCT00429364	4490752	8227389	Annual Rate of Change in Aortic Root (Sinuses of Valsalva) Body-surface-area-adjusted Z-score	atenolol|losartan	Losartan Potassium|Atenolol	Drug|Drug	syndrome|marfan syndrome|arachnodactyly	Marfan Syndrome	Parallel Assignment	Interventional	Treatment	Randomized	Comparison of Two Medications Aimed at Slowing Aortic Root Enlargement in Individuals With Marfan Syndrome--Pediatric Heart Network	2		NA	0.08	Mixed Models Analysis					NA	All	NA	Completed	Phase 3
NCT00429923	4490732	8227328	Anterior Chamber Cell Grade of "0" on Day 8 (Difluprednate QID vs Placebo).	difluprednate|fluprednisolone	Difluprednate|Difluprednate|Placebo	Drug|Drug|Drug	inflammation	Inflammation	Parallel Assignment	Interventional	Treatment	Randomized	Study of Difluprednate in the Treatment of Inflammation Following Ocular Surgery (ST-601A-002a)	3		NA	0.0014	Mantel Haenszel					NA	All	219	Completed	Phase 3
NCT00430092	4490731	8227320	Anterior Chamber Cell Grade of "0" on Day 8 (Difluprednate QID vs Placebo).	difluprednate|fluprednisolone	Difluprednate|Difluprednate|Placebo	Drug|Drug|Drug	inflammation	Inflammation	Parallel Assignment	Interventional	Treatment	Randomized	Study of Difluprednate in the Treatment of Inflammation Following Ocular Surgery (ST-601A-002b)	3		NA	0.0001	Mantel Haenszel					NA	All	219	Completed	Phase 3
NCT00430248	4490681	8227295	Mean Percent Change From Baseline in Serum Urate Levels at Final Visit.	febuxostat|allopurinol	Febuxostat|Febuxostat|Allopurinol	Drug|Drug|Drug	gout	Gout	Parallel Assignment	Interventional	Treatment	Randomized	Efficacy and Safety of Oral Febuxostat in Participants With Gout	3		NA	0.05	ANOVA					NA	All	2269	Completed	Phase 3
NCT00430248	4490680	8227295	Mean Percent Change From Baseline in Serum Urate Levels at Final Visit.	febuxostat|allopurinol	Febuxostat|Febuxostat|Allopurinol	Drug|Drug|Drug	gout	Gout	Parallel Assignment	Interventional	Treatment	Randomized	Efficacy and Safety of Oral Febuxostat in Participants With Gout	3		NA	0.001	ANOVA					NA	All	2269	Completed	Phase 3
NCT00430248	4490679	8227295	Mean Percent Change From Baseline in Serum Urate Levels at Final Visit.	febuxostat|allopurinol	Febuxostat|Febuxostat|Allopurinol	Drug|Drug|Drug	gout	Gout	Parallel Assignment	Interventional	Treatment	Randomized	Efficacy and Safety of Oral Febuxostat in Participants With Gout	3		NA	0.001	ANOVA					NA	All	2269	Completed	Phase 3
NCT00430248	4490683	8227296	Mean Percent Change From Baseline in Serum Urate Levels at Month 6 Visit.	febuxostat|allopurinol	Febuxostat|Febuxostat|Allopurinol	Drug|Drug|Drug	gout	Gout	Parallel Assignment	Interventional	Treatment	Randomized	Efficacy and Safety of Oral Febuxostat in Participants With Gout	3		NA	0.001	ANOVA					NA	All	2269	Completed	Phase 3
NCT00430248	4490684	8227296	Mean Percent Change From Baseline in Serum Urate Levels at Month 6 Visit.	febuxostat|allopurinol	Febuxostat|Febuxostat|Allopurinol	Drug|Drug|Drug	gout	Gout	Parallel Assignment	Interventional	Treatment	Randomized	Efficacy and Safety of Oral Febuxostat in Participants With Gout	3		NA	0.153	ANOVA					NA	All	2269	Completed	Phase 3
NCT00430248	4490682	8227296	Mean Percent Change From Baseline in Serum Urate Levels at Month 6 Visit.	febuxostat|allopurinol	Febuxostat|Febuxostat|Allopurinol	Drug|Drug|Drug	gout	Gout	Parallel Assignment	Interventional	Treatment	Randomized	Efficacy and Safety of Oral Febuxostat in Participants With Gout	3		NA	0.001	ANOVA					NA	All	2269	Completed	Phase 3
NCT00430248	4490686	8227297	Mean Percent Change From Baseline in Serum Urate Levels at Month 4 Visit	febuxostat|allopurinol	Febuxostat|Febuxostat|Allopurinol	Drug|Drug|Drug	gout	Gout	Parallel Assignment	Interventional	Treatment	Randomized	Efficacy and Safety of Oral Febuxostat in Participants With Gout	3		NA	0.001	ANOVA					NA	All	2269	Completed	Phase 3
NCT00430248	4490687	8227297	Mean Percent Change From Baseline in Serum Urate Levels at Month 4 Visit	febuxostat|allopurinol	Febuxostat|Febuxostat|Allopurinol	Drug|Drug|Drug	gout	Gout	Parallel Assignment	Interventional	Treatment	Randomized	Efficacy and Safety of Oral Febuxostat in Participants With Gout	3		NA	0.685	ANOVA					NA	All	2269	Completed	Phase 3
NCT00430248	4490685	8227297	Mean Percent Change From Baseline in Serum Urate Levels at Month 4 Visit	febuxostat|allopurinol	Febuxostat|Febuxostat|Allopurinol	Drug|Drug|Drug	gout	Gout	Parallel Assignment	Interventional	Treatment	Randomized	Efficacy and Safety of Oral Febuxostat in Participants With Gout	3		NA	0.001	ANOVA					NA	All	2269	Completed	Phase 3
NCT00430248	4490688	8227298	Mean Percent Change From Baseline in Serum Urate Levels at Month 2 Visit.	febuxostat|allopurinol	Febuxostat|Febuxostat|Allopurinol	Drug|Drug|Drug	gout	Gout	Parallel Assignment	Interventional	Treatment	Randomized	Efficacy and Safety of Oral Febuxostat in Participants With Gout	3		NA	0.001	ANOVA					NA	All	2269	Completed	Phase 3
NCT00430248	4490689	8227298	Mean Percent Change From Baseline in Serum Urate Levels at Month 2 Visit.	febuxostat|allopurinol	Febuxostat|Febuxostat|Allopurinol	Drug|Drug|Drug	gout	Gout	Parallel Assignment	Interventional	Treatment	Randomized	Efficacy and Safety of Oral Febuxostat in Participants With Gout	3		NA	0.001	ANOVA					NA	All	2269	Completed	Phase 3
NCT00430248	4490690	8227298	Mean Percent Change From Baseline in Serum Urate Levels at Month 2 Visit.	febuxostat|allopurinol	Febuxostat|Febuxostat|Allopurinol	Drug|Drug|Drug	gout	Gout	Parallel Assignment	Interventional	Treatment	Randomized	Efficacy and Safety of Oral Febuxostat in Participants With Gout	3		NA	0.079	ANOVA					NA	All	2269	Completed	Phase 3
NCT00430248	4490693	8227299	Percentage of Subjects Whose Serum Urate Levels Are <4.0 mg/dL at Final Visit	febuxostat|allopurinol	Febuxostat|Febuxostat|Allopurinol	Drug|Drug|Drug	gout	Gout	Parallel Assignment	Interventional	Treatment	Randomized	Efficacy and Safety of Oral Febuxostat in Participants With Gout	3		NA	0.196	Fisher Exact					NA	All	2269	Completed	Phase 3
NCT00430248	4490692	8227299	Percentage of Subjects Whose Serum Urate Levels Are <4.0 mg/dL at Final Visit	febuxostat|allopurinol	Febuxostat|Febuxostat|Allopurinol	Drug|Drug|Drug	gout	Gout	Parallel Assignment	Interventional	Treatment	Randomized	Efficacy and Safety of Oral Febuxostat in Participants With Gout	3		NA	0.001	Fisher Exact					NA	All	2269	Completed	Phase 3
NCT00430248	4490691	8227299	Percentage of Subjects Whose Serum Urate Levels Are <4.0 mg/dL at Final Visit	febuxostat|allopurinol	Febuxostat|Febuxostat|Allopurinol	Drug|Drug|Drug	gout	Gout	Parallel Assignment	Interventional	Treatment	Randomized	Efficacy and Safety of Oral Febuxostat in Participants With Gout	3		NA	0.001	Fisher Exact					NA	All	2269	Completed	Phase 3
NCT00430248	4490695	8227300	Percentage of Subjects Whose Serum Urate Levels Are <4.0 mg/dL at Month 6 Visit	febuxostat|allopurinol	Febuxostat|Febuxostat|Allopurinol	Drug|Drug|Drug	gout	Gout	Parallel Assignment	Interventional	Treatment	Randomized	Efficacy and Safety of Oral Febuxostat in Participants With Gout	3		NA	0.001	Fisher Exact					NA	All	2269	Completed	Phase 3
NCT00430248	4490696	8227300	Percentage of Subjects Whose Serum Urate Levels Are <4.0 mg/dL at Month 6 Visit	febuxostat|allopurinol	Febuxostat|Febuxostat|Allopurinol	Drug|Drug|Drug	gout	Gout	Parallel Assignment	Interventional	Treatment	Randomized	Efficacy and Safety of Oral Febuxostat in Participants With Gout	3		NA	0.195	Fisher Exact					NA	All	2269	Completed	Phase 3
NCT00430248	4490694	8227300	Percentage of Subjects Whose Serum Urate Levels Are <4.0 mg/dL at Month 6 Visit	febuxostat|allopurinol	Febuxostat|Febuxostat|Allopurinol	Drug|Drug|Drug	gout	Gout	Parallel Assignment	Interventional	Treatment	Randomized	Efficacy and Safety of Oral Febuxostat in Participants With Gout	3		NA	0.001	Fisher Exact					NA	All	2269	Completed	Phase 3
NCT00430248	4490698	8227301	Percentage of Subjects Whose Serum Urate Levels Are <4.0 mg/dL at Month 4 Visit	febuxostat|allopurinol	Febuxostat|Febuxostat|Allopurinol	Drug|Drug|Drug	gout	Gout	Parallel Assignment	Interventional	Treatment	Randomized	Efficacy and Safety of Oral Febuxostat in Participants With Gout	3		NA	0.001	Fisher Exact					NA	All	2269	Completed	Phase 3
NCT00430248	4490697	8227301	Percentage of Subjects Whose Serum Urate Levels Are <4.0 mg/dL at Month 4 Visit	febuxostat|allopurinol	Febuxostat|Febuxostat|Allopurinol	Drug|Drug|Drug	gout	Gout	Parallel Assignment	Interventional	Treatment	Randomized	Efficacy and Safety of Oral Febuxostat in Participants With Gout	3		NA	0.001	Fisher Exact					NA	All	2269	Completed	Phase 3
NCT00430248	4490699	8227301	Percentage of Subjects Whose Serum Urate Levels Are <4.0 mg/dL at Month 4 Visit	febuxostat|allopurinol	Febuxostat|Febuxostat|Allopurinol	Drug|Drug|Drug	gout	Gout	Parallel Assignment	Interventional	Treatment	Randomized	Efficacy and Safety of Oral Febuxostat in Participants With Gout	3		NA	0.52	Fisher Exact					NA	All	2269	Completed	Phase 3
NCT00430248	4490701	8227302	Percentage of Subjects Whose Serum Urate Levels Are <4.0 mg/dL at Month 2 Visit	febuxostat|allopurinol	Febuxostat|Febuxostat|Allopurinol	Drug|Drug|Drug	gout	Gout	Parallel Assignment	Interventional	Treatment	Randomized	Efficacy and Safety of Oral Febuxostat in Participants With Gout	3		NA	0.001	Fisher Exact					NA	All	2269	Completed	Phase 3
NCT00430248	4490700	8227302	Percentage of Subjects Whose Serum Urate Levels Are <4.0 mg/dL at Month 2 Visit	febuxostat|allopurinol	Febuxostat|Febuxostat|Allopurinol	Drug|Drug|Drug	gout	Gout	Parallel Assignment	Interventional	Treatment	Randomized	Efficacy and Safety of Oral Febuxostat in Participants With Gout	3		NA	0.001	Fisher Exact					NA	All	2269	Completed	Phase 3
NCT00430248	4490702	8227302	Percentage of Subjects Whose Serum Urate Levels Are <4.0 mg/dL at Month 2 Visit	febuxostat|allopurinol	Febuxostat|Febuxostat|Allopurinol	Drug|Drug|Drug	gout	Gout	Parallel Assignment	Interventional	Treatment	Randomized	Efficacy and Safety of Oral Febuxostat in Participants With Gout	3		NA	0.421	Fisher Exact					NA	All	2269	Completed	Phase 3
NCT00430248	4490703	8227303	Percentage of Subjects Whose Serum Urate Levels Are <5.0 mg/dL at Final Visit.	febuxostat|allopurinol	Febuxostat|Febuxostat|Allopurinol	Drug|Drug|Drug	gout	Gout	Parallel Assignment	Interventional	Treatment	Randomized	Efficacy and Safety of Oral Febuxostat in Participants With Gout	3		NA	0.001	Fisher Exact					NA	All	2269	Completed	Phase 3
NCT00430248	4490704	8227303	Percentage of Subjects Whose Serum Urate Levels Are <5.0 mg/dL at Final Visit.	febuxostat|allopurinol	Febuxostat|Febuxostat|Allopurinol	Drug|Drug|Drug	gout	Gout	Parallel Assignment	Interventional	Treatment	Randomized	Efficacy and Safety of Oral Febuxostat in Participants With Gout	3		NA	0.001	Fisher Exact					NA	All	2269	Completed	Phase 3
NCT00430248	4490705	8227303	Percentage of Subjects Whose Serum Urate Levels Are <5.0 mg/dL at Final Visit.	febuxostat|allopurinol	Febuxostat|Febuxostat|Allopurinol	Drug|Drug|Drug	gout	Gout	Parallel Assignment	Interventional	Treatment	Randomized	Efficacy and Safety of Oral Febuxostat in Participants With Gout	3		NA	0.083	Fisher Exact					NA	All	2269	Completed	Phase 3
NCT00430248	4490707	8227304	Percentage of Subjects Whose Serum Urate Levels Are <5.0 mg/dL at Month 6 Visit.	febuxostat|allopurinol	Febuxostat|Febuxostat|Allopurinol	Drug|Drug|Drug	gout	Gout	Parallel Assignment	Interventional	Treatment	Randomized	Efficacy and Safety of Oral Febuxostat in Participants With Gout	3		NA	0.001	Fisher Exact					NA	All	2269	Completed	Phase 3
NCT00430248	4490706	8227304	Percentage of Subjects Whose Serum Urate Levels Are <5.0 mg/dL at Month 6 Visit.	febuxostat|allopurinol	Febuxostat|Febuxostat|Allopurinol	Drug|Drug|Drug	gout	Gout	Parallel Assignment	Interventional	Treatment	Randomized	Efficacy and Safety of Oral Febuxostat in Participants With Gout	3		NA	0.001	Fisher Exact					NA	All	2269	Completed	Phase 3
NCT00430248	4490708	8227304	Percentage of Subjects Whose Serum Urate Levels Are <5.0 mg/dL at Month 6 Visit.	febuxostat|allopurinol	Febuxostat|Febuxostat|Allopurinol	Drug|Drug|Drug	gout	Gout	Parallel Assignment	Interventional	Treatment	Randomized	Efficacy and Safety of Oral Febuxostat in Participants With Gout	3		NA	0.041	Fisher Exact					NA	All	2269	Completed	Phase 3
NCT00430248	4490710	8227305	Percentage of Subjects Whose Serum Urate Levels Are <5.0 mg/dL at Month 4 Visit.	febuxostat|allopurinol	Febuxostat|Febuxostat|Allopurinol	Drug|Drug|Drug	gout	Gout	Parallel Assignment	Interventional	Treatment	Randomized	Efficacy and Safety of Oral Febuxostat in Participants With Gout	3		NA	0.001	Fisher Exact					NA	All	2269	Completed	Phase 3
NCT00430248	4490711	8227305	Percentage of Subjects Whose Serum Urate Levels Are <5.0 mg/dL at Month 4 Visit.	febuxostat|allopurinol	Febuxostat|Febuxostat|Allopurinol	Drug|Drug|Drug	gout	Gout	Parallel Assignment	Interventional	Treatment	Randomized	Efficacy and Safety of Oral Febuxostat in Participants With Gout	3		NA	0.428	Fisher Exact					NA	All	2269	Completed	Phase 3
NCT00430248	4490709	8227305	Percentage of Subjects Whose Serum Urate Levels Are <5.0 mg/dL at Month 4 Visit.	febuxostat|allopurinol	Febuxostat|Febuxostat|Allopurinol	Drug|Drug|Drug	gout	Gout	Parallel Assignment	Interventional	Treatment	Randomized	Efficacy and Safety of Oral Febuxostat in Participants With Gout	3		NA	0.001	Fisher Exact					NA	All	2269	Completed	Phase 3
NCT00430248	4490714	8227306	Percentage of Subjects Whose Serum Urate Levels Are <5.0 mg/dL at Month 2 Visit.	febuxostat|allopurinol	Febuxostat|Febuxostat|Allopurinol	Drug|Drug|Drug	gout	Gout	Parallel Assignment	Interventional	Treatment	Randomized	Efficacy and Safety of Oral Febuxostat in Participants With Gout	3		NA	0.05	Fisher Exact					NA	All	2269	Completed	Phase 3
NCT00430248	4490713	8227306	Percentage of Subjects Whose Serum Urate Levels Are <5.0 mg/dL at Month 2 Visit.	febuxostat|allopurinol	Febuxostat|Febuxostat|Allopurinol	Drug|Drug|Drug	gout	Gout	Parallel Assignment	Interventional	Treatment	Randomized	Efficacy and Safety of Oral Febuxostat in Participants With Gout	3		NA	0.001	Fisher Exact					NA	All	2269	Completed	Phase 3
NCT00430248	4490712	8227306	Percentage of Subjects Whose Serum Urate Levels Are <5.0 mg/dL at Month 2 Visit.	febuxostat|allopurinol	Febuxostat|Febuxostat|Allopurinol	Drug|Drug|Drug	gout	Gout	Parallel Assignment	Interventional	Treatment	Randomized	Efficacy and Safety of Oral Febuxostat in Participants With Gout	3		NA	0.001	Fisher Exact					NA	All	2269	Completed	Phase 3
NCT00430248	4490717	8227307	Percentage of Subjects Whose Serum Urate Levels Are <6.0 mg/dL at Month 6 Visit.	febuxostat|allopurinol	Febuxostat|Febuxostat|Allopurinol	Drug|Drug|Drug	gout	Gout	Parallel Assignment	Interventional	Treatment	Randomized	Efficacy and Safety of Oral Febuxostat in Participants With Gout	3		NA	0.426	Fisher Exact					NA	All	2269	Completed	Phase 3
NCT00430248	4490716	8227307	Percentage of Subjects Whose Serum Urate Levels Are <6.0 mg/dL at Month 6 Visit.	febuxostat|allopurinol	Febuxostat|Febuxostat|Allopurinol	Drug|Drug|Drug	gout	Gout	Parallel Assignment	Interventional	Treatment	Randomized	Efficacy and Safety of Oral Febuxostat in Participants With Gout	3		NA	0.001	Fisher Exact					NA	All	2269	Completed	Phase 3
NCT00430248	4490715	8227307	Percentage of Subjects Whose Serum Urate Levels Are <6.0 mg/dL at Month 6 Visit.	febuxostat|allopurinol	Febuxostat|Febuxostat|Allopurinol	Drug|Drug|Drug	gout	Gout	Parallel Assignment	Interventional	Treatment	Randomized	Efficacy and Safety of Oral Febuxostat in Participants With Gout	3		NA	0.001	Fisher Exact					NA	All	2269	Completed	Phase 3
NCT00430248	4490719	8227308	Percentage of Subjects Whose Serum Urate Levels Are <6.0 mg/dL at Month 4 Visit.	febuxostat|allopurinol	Febuxostat|Febuxostat|Allopurinol	Drug|Drug|Drug	gout	Gout	Parallel Assignment	Interventional	Treatment	Randomized	Efficacy and Safety of Oral Febuxostat in Participants With Gout	3		NA	0.001	Fisher Exact					NA	All	2269	Completed	Phase 3
NCT00430248	4490718	8227308	Percentage of Subjects Whose Serum Urate Levels Are <6.0 mg/dL at Month 4 Visit.	febuxostat|allopurinol	Febuxostat|Febuxostat|Allopurinol	Drug|Drug|Drug	gout	Gout	Parallel Assignment	Interventional	Treatment	Randomized	Efficacy and Safety of Oral Febuxostat in Participants With Gout	3		NA	0.001	Fisher Exact					NA	All	2269	Completed	Phase 3
NCT00430248	4490720	8227308	Percentage of Subjects Whose Serum Urate Levels Are <6.0 mg/dL at Month 4 Visit.	febuxostat|allopurinol	Febuxostat|Febuxostat|Allopurinol	Drug|Drug|Drug	gout	Gout	Parallel Assignment	Interventional	Treatment	Randomized	Efficacy and Safety of Oral Febuxostat in Participants With Gout	3		NA	0.578	Fisher Exact					NA	All	2269	Completed	Phase 3
NCT00430248	4490722	8227309	Percentage of Subjects Whose Serum Urate Levels Are <6.0 mg/dL at Month 2 Visit.	febuxostat|allopurinol	Febuxostat|Febuxostat|Allopurinol	Drug|Drug|Drug	gout	Gout	Parallel Assignment	Interventional	Treatment	Randomized	Efficacy and Safety of Oral Febuxostat in Participants With Gout	3		NA	0.001	Fisher Exact					NA	All	2269	Completed	Phase 3
NCT00430248	4490723	8227309	Percentage of Subjects Whose Serum Urate Levels Are <6.0 mg/dL at Month 2 Visit.	febuxostat|allopurinol	Febuxostat|Febuxostat|Allopurinol	Drug|Drug|Drug	gout	Gout	Parallel Assignment	Interventional	Treatment	Randomized	Efficacy and Safety of Oral Febuxostat in Participants With Gout	3		NA	0.031	Fisher Exact					NA	All	2269	Completed	Phase 3
NCT00430248	4490721	8227309	Percentage of Subjects Whose Serum Urate Levels Are <6.0 mg/dL at Month 2 Visit.	febuxostat|allopurinol	Febuxostat|Febuxostat|Allopurinol	Drug|Drug|Drug	gout	Gout	Parallel Assignment	Interventional	Treatment	Randomized	Efficacy and Safety of Oral Febuxostat in Participants With Gout	3		NA	0.001	Fisher Exact					NA	All	2269	Completed	Phase 3
NCT00430248	4490724	8227310	Percentage of Renal Impairment Subjects Whose Final Visit Serum Urate Level is <6.0 mg/dl	febuxostat|allopurinol	Febuxostat|Febuxostat|Allopurinol	Drug|Drug|Drug	gout	Gout	Parallel Assignment	Interventional	Treatment	Randomized	Efficacy and Safety of Oral Febuxostat in Participants With Gout	3		NA	0.001	Fisher Exact					NA	All	2269	Completed	Phase 3
NCT00430248	4490726	8227310	Percentage of Renal Impairment Subjects Whose Final Visit Serum Urate Level is <6.0 mg/dl	febuxostat|allopurinol	Febuxostat|Febuxostat|Allopurinol	Drug|Drug|Drug	gout	Gout	Parallel Assignment	Interventional	Treatment	Randomized	Efficacy and Safety of Oral Febuxostat in Participants With Gout	3		NA	0.021	Fisher Exact					NA	All	2269	Completed	Phase 3
NCT00430248	4490725	8227310	Percentage of Renal Impairment Subjects Whose Final Visit Serum Urate Level is <6.0 mg/dl	febuxostat|allopurinol	Febuxostat|Febuxostat|Allopurinol	Drug|Drug|Drug	gout	Gout	Parallel Assignment	Interventional	Treatment	Randomized	Efficacy and Safety of Oral Febuxostat in Participants With Gout	3		NA	0.001	Fisher Exact					NA	All	2269	Completed	Phase 3
NCT00430248	4490729	8227311	Percentage of Subjects Whose Serum Urate Level is <6.0 Milligrams Per Deciliter (mg/dL) at the Final Visit.	febuxostat|allopurinol	Febuxostat|Febuxostat|Allopurinol	Drug|Drug|Drug	gout	Gout	Parallel Assignment	Interventional	Treatment	Randomized	Efficacy and Safety of Oral Febuxostat in Participants With Gout	3		NA	0.233	Fisher Exact					NA	All	2269	Completed	Phase 3
NCT00430248	4490730	8227311	Percentage of Subjects Whose Serum Urate Level is <6.0 Milligrams Per Deciliter (mg/dL) at the Final Visit.	febuxostat|allopurinol	Febuxostat|Febuxostat|Allopurinol	Drug|Drug|Drug	gout	Gout	Parallel Assignment	Interventional	Treatment	Randomized	Efficacy and Safety of Oral Febuxostat in Participants With Gout	3	Difference in percentage	3.1	NA		-1.9	8.1	95		NA	All	2269	Completed	Phase 3
NCT00430248	4490728	8227311	Percentage of Subjects Whose Serum Urate Level is <6.0 Milligrams Per Deciliter (mg/dL) at the Final Visit.	febuxostat|allopurinol	Febuxostat|Febuxostat|Allopurinol	Drug|Drug|Drug	gout	Gout	Parallel Assignment	Interventional	Treatment	Randomized	Efficacy and Safety of Oral Febuxostat in Participants With Gout	3	Difference in percentage	24.9	0.001	Fisher Exact	20.1	29.8	95		NA	All	2269	Completed	Phase 3
NCT00430248	4490727	8227311	Percentage of Subjects Whose Serum Urate Level is <6.0 Milligrams Per Deciliter (mg/dL) at the Final Visit.	febuxostat|allopurinol	Febuxostat|Febuxostat|Allopurinol	Drug|Drug|Drug	gout	Gout	Parallel Assignment	Interventional	Treatment	Randomized	Efficacy and Safety of Oral Febuxostat in Participants With Gout	3	Difference in percentage	21.9	0.001	Fisher Exact	17	26.8	95		NA	All	2269	Completed	Phase 3
NCT00430300	4490465	8227276	Number of Participants With Categorical Scores on Patient Global Impression of Change (PGI-C)	NA	UK-432,097|Placebo	Drug|Drug	lung diseases, obstructive|pulmonary disease, chronic obstructive|lung diseases	Pulmonary Disease, Chronic Obstructive	Parallel Assignment	Interventional	Treatment	Randomized	Safety And Efficacy Of UK-432,097 In Chronic Obstructive Pulmonary Disease.	2	Odds Ratio (OR)	0.5709	NA		0.179	1.8204	95		NA	All	87	Terminated	Phase 2
NCT00430300	4490464	8227276	Number of Participants With Categorical Scores on Patient Global Impression of Change (PGI-C)	NA	UK-432,097|Placebo	Drug|Drug	lung diseases, obstructive|pulmonary disease, chronic obstructive|lung diseases	Pulmonary Disease, Chronic Obstructive	Parallel Assignment	Interventional	Treatment	Randomized	Safety And Efficacy Of UK-432,097 In Chronic Obstructive Pulmonary Disease.	2	Odds Ratio (OR)	0.6416	NA		0.1736	2.3715	95		NA	All	87	Terminated	Phase 2
NCT00430300	4490463	8227276	Number of Participants With Categorical Scores on Patient Global Impression of Change (PGI-C)	NA	UK-432,097|Placebo	Drug|Drug	lung diseases, obstructive|pulmonary disease, chronic obstructive|lung diseases	Pulmonary Disease, Chronic Obstructive	Parallel Assignment	Interventional	Treatment	Randomized	Safety And Efficacy Of UK-432,097 In Chronic Obstructive Pulmonary Disease.	2	Odds Ratio (OR)	0.5877	NA		0.1516	2.2777	95		NA	All	87	Terminated	Phase 2
NCT00430300	4490468	8227277	Number of Participants With Categorical Scores on Clinical Global Impression of Change (CGI-C)	NA	UK-432,097|Placebo	Drug|Drug	lung diseases, obstructive|pulmonary disease, chronic obstructive|lung diseases	Pulmonary Disease, Chronic Obstructive	Parallel Assignment	Interventional	Treatment	Randomized	Safety And Efficacy Of UK-432,097 In Chronic Obstructive Pulmonary Disease.	2	Odds Ratio (OR)	0.6428	NA		0.2023	2.0419	95		NA	All	87	Terminated	Phase 2
NCT00430300	4490466	8227277	Number of Participants With Categorical Scores on Clinical Global Impression of Change (CGI-C)	NA	UK-432,097|Placebo	Drug|Drug	lung diseases, obstructive|pulmonary disease, chronic obstructive|lung diseases	Pulmonary Disease, Chronic Obstructive	Parallel Assignment	Interventional	Treatment	Randomized	Safety And Efficacy Of UK-432,097 In Chronic Obstructive Pulmonary Disease.	2	Odds Ratio (OR)	0.327	NA		0.083	1.2879	95		NA	All	87	Terminated	Phase 2
NCT00430300	4490467	8227277	Number of Participants With Categorical Scores on Clinical Global Impression of Change (CGI-C)	NA	UK-432,097|Placebo	Drug|Drug	lung diseases, obstructive|pulmonary disease, chronic obstructive|lung diseases	Pulmonary Disease, Chronic Obstructive	Parallel Assignment	Interventional	Treatment	Randomized	Safety And Efficacy Of UK-432,097 In Chronic Obstructive Pulmonary Disease.	2	Odds Ratio (OR)	0.5574	NA		0.1505	2.0647	95		NA	All	87	Terminated	Phase 2
NCT00430300	4490469	8227278	Change From Baseline in Morning and Evening Peak Expiratory Flow Rate (PEFR) at Week 1, 2, 3, 4, 5, 6, 7, and 8	NA	UK-432,097|Placebo	Drug|Drug	lung diseases, obstructive|pulmonary disease, chronic obstructive|lung diseases	Pulmonary Disease, Chronic Obstructive	Parallel Assignment	Interventional	Treatment	Randomized	Safety And Efficacy Of UK-432,097 In Chronic Obstructive Pulmonary Disease.	2	Adjusted Mean Difference	0.9	0.4629	Mixed Models Analysis	-15		95	Standard Error of the Mean	9.6	All	87	Terminated	Phase 2
NCT00430300	4490502	8227278	Change From Baseline in Morning and Evening Peak Expiratory Flow Rate (PEFR) at Week 1, 2, 3, 4, 5, 6, 7, and 8	NA	UK-432,097|Placebo	Drug|Drug	lung diseases, obstructive|pulmonary disease, chronic obstructive|lung diseases	Pulmonary Disease, Chronic Obstructive	Parallel Assignment	Interventional	Treatment	Randomized	Safety And Efficacy Of UK-432,097 In Chronic Obstructive Pulmonary Disease.	2	Adjusted Mean Difference	-12.7	0.9345	Mixed Models Analysis	-26.6		95	Standard Error of the Mean	8.3	All	87	Terminated	Phase 2
NCT00430300	4490473	8227278	Change From Baseline in Morning and Evening Peak Expiratory Flow Rate (PEFR) at Week 1, 2, 3, 4, 5, 6, 7, and 8	NA	UK-432,097|Placebo	Drug|Drug	lung diseases, obstructive|pulmonary disease, chronic obstructive|lung diseases	Pulmonary Disease, Chronic Obstructive	Parallel Assignment	Interventional	Treatment	Randomized	Safety And Efficacy Of UK-432,097 In Chronic Obstructive Pulmonary Disease.	2	Adjusted Mean Difference	-12.2	0.8821	Mixed Models Analysis	-29.3		95	Standard Error of the Mean	10.2	All	87	Terminated	Phase 2
NCT00430300	4490477	8227278	Change From Baseline in Morning and Evening Peak Expiratory Flow Rate (PEFR) at Week 1, 2, 3, 4, 5, 6, 7, and 8	NA	UK-432,097|Placebo	Drug|Drug	lung diseases, obstructive|pulmonary disease, chronic obstructive|lung diseases	Pulmonary Disease, Chronic Obstructive	Parallel Assignment	Interventional	Treatment	Randomized	Safety And Efficacy Of UK-432,097 In Chronic Obstructive Pulmonary Disease.	2	Adjusted Mean Difference	-1.9	0.5705	Mixed Models Analysis	-19.5		95	Standard Error of the Mean	10.6	All	87	Terminated	Phase 2
NCT00430300	4490478	8227278	Change From Baseline in Morning and Evening Peak Expiratory Flow Rate (PEFR) at Week 1, 2, 3, 4, 5, 6, 7, and 8	NA	UK-432,097|Placebo	Drug|Drug	lung diseases, obstructive|pulmonary disease, chronic obstructive|lung diseases	Pulmonary Disease, Chronic Obstructive	Parallel Assignment	Interventional	Treatment	Randomized	Safety And Efficacy Of UK-432,097 In Chronic Obstructive Pulmonary Disease.	2	Adjusted Mean Difference	-18.1	0.9802	Mixed Models Analysis	-32.5		95	Standard Error of the Mean	8.7	All	87	Terminated	Phase 2
NCT00430300	4490498	8227278	Change From Baseline in Morning and Evening Peak Expiratory Flow Rate (PEFR) at Week 1, 2, 3, 4, 5, 6, 7, and 8	NA	UK-432,097|Placebo	Drug|Drug	lung diseases, obstructive|pulmonary disease, chronic obstructive|lung diseases	Pulmonary Disease, Chronic Obstructive	Parallel Assignment	Interventional	Treatment	Randomized	Safety And Efficacy Of UK-432,097 In Chronic Obstructive Pulmonary Disease.	2	Adjusted Mean Difference	-7.6	0.7695	Mixed Models Analysis	-24.8		95	Standard Error of the Mean	10.3	All	87	Terminated	Phase 2
NCT00430300	4490505	8227278	Change From Baseline in Morning and Evening Peak Expiratory Flow Rate (PEFR) at Week 1, 2, 3, 4, 5, 6, 7, and 8	NA	UK-432,097|Placebo	Drug|Drug	lung diseases, obstructive|pulmonary disease, chronic obstructive|lung diseases	Pulmonary Disease, Chronic Obstructive	Parallel Assignment	Interventional	Treatment	Randomized	Safety And Efficacy Of UK-432,097 In Chronic Obstructive Pulmonary Disease.	2	Adjusted Mean Difference	2	0.407	Mixed Models Analysis	-12		95	Standard Error of the Mean	8.4	All	87	Terminated	Phase 2
NCT00430300	4490488	8227278	Change From Baseline in Morning and Evening Peak Expiratory Flow Rate (PEFR) at Week 1, 2, 3, 4, 5, 6, 7, and 8	NA	UK-432,097|Placebo	Drug|Drug	lung diseases, obstructive|pulmonary disease, chronic obstructive|lung diseases	Pulmonary Disease, Chronic Obstructive	Parallel Assignment	Interventional	Treatment	Randomized	Safety And Efficacy Of UK-432,097 In Chronic Obstructive Pulmonary Disease.	2	Adjusted Mean Difference	-15.9	0.9473	Mixed Models Analysis	-32.1		95	Standard Error of the Mean	9.7	All	87	Terminated	Phase 2
NCT00430300	4490497	8227278	Change From Baseline in Morning and Evening Peak Expiratory Flow Rate (PEFR) at Week 1, 2, 3, 4, 5, 6, 7, and 8	NA	UK-432,097|Placebo	Drug|Drug	lung diseases, obstructive|pulmonary disease, chronic obstructive|lung diseases	Pulmonary Disease, Chronic Obstructive	Parallel Assignment	Interventional	Treatment	Randomized	Safety And Efficacy Of UK-432,097 In Chronic Obstructive Pulmonary Disease.	2	Adjusted Mean Difference	1.1	0.4566	Mixed Models Analysis	-15.6		95	Standard Error of the Mean	10.1	All	87	Terminated	Phase 2
NCT00430300	4490471	8227278	Change From Baseline in Morning and Evening Peak Expiratory Flow Rate (PEFR) at Week 1, 2, 3, 4, 5, 6, 7, and 8	NA	UK-432,097|Placebo	Drug|Drug	lung diseases, obstructive|pulmonary disease, chronic obstructive|lung diseases	Pulmonary Disease, Chronic Obstructive	Parallel Assignment	Interventional	Treatment	Randomized	Safety And Efficacy Of UK-432,097 In Chronic Obstructive Pulmonary Disease.	2	Adjusted Mean Difference	2.8	0.4001	Mixed Models Analysis	-15.6		95	Standard Error of the Mean	11	All	87	Terminated	Phase 2
NCT00430300	4490490	8227278	Change From Baseline in Morning and Evening Peak Expiratory Flow Rate (PEFR) at Week 1, 2, 3, 4, 5, 6, 7, and 8	NA	UK-432,097|Placebo	Drug|Drug	lung diseases, obstructive|pulmonary disease, chronic obstructive|lung diseases	Pulmonary Disease, Chronic Obstructive	Parallel Assignment	Interventional	Treatment	Randomized	Safety And Efficacy Of UK-432,097 In Chronic Obstructive Pulmonary Disease.	2	Adjusted Mean Difference	-1.1	0.5743	Mixed Models Analysis	-11.1		95	Standard Error of the Mean	6	All	87	Terminated	Phase 2
NCT00430300	4490506	8227278	Change From Baseline in Morning and Evening Peak Expiratory Flow Rate (PEFR) at Week 1, 2, 3, 4, 5, 6, 7, and 8	NA	UK-432,097|Placebo	Drug|Drug	lung diseases, obstructive|pulmonary disease, chronic obstructive|lung diseases	Pulmonary Disease, Chronic Obstructive	Parallel Assignment	Interventional	Treatment	Randomized	Safety And Efficacy Of UK-432,097 In Chronic Obstructive Pulmonary Disease.	2	Adjusted Mean Difference	-4.4	0.6767	Mixed Models Analysis	-20.2		95	Standard Error of the Mean	9.5	All	87	Terminated	Phase 2
NCT00430300	4490479	8227278	Change From Baseline in Morning and Evening Peak Expiratory Flow Rate (PEFR) at Week 1, 2, 3, 4, 5, 6, 7, and 8	NA	UK-432,097|Placebo	Drug|Drug	lung diseases, obstructive|pulmonary disease, chronic obstructive|lung diseases	Pulmonary Disease, Chronic Obstructive	Parallel Assignment	Interventional	Treatment	Randomized	Safety And Efficacy Of UK-432,097 In Chronic Obstructive Pulmonary Disease.	2	Adjusted Mean Difference	-22.4	0.9876	Mixed Models Analysis	-38.8		95	Standard Error of the Mean	9.8	All	87	Terminated	Phase 2
NCT00430300	4490499	8227278	Change From Baseline in Morning and Evening Peak Expiratory Flow Rate (PEFR) at Week 1, 2, 3, 4, 5, 6, 7, and 8	NA	UK-432,097|Placebo	Drug|Drug	lung diseases, obstructive|pulmonary disease, chronic obstructive|lung diseases	Pulmonary Disease, Chronic Obstructive	Parallel Assignment	Interventional	Treatment	Randomized	Safety And Efficacy Of UK-432,097 In Chronic Obstructive Pulmonary Disease.	2	Adjusted Mean Difference	2	0.417	Mixed Models Analysis	-13.7		95	Standard Error of the Mean	9.4	All	87	Terminated	Phase 2
NCT00430300	4490487	8227278	Change From Baseline in Morning and Evening Peak Expiratory Flow Rate (PEFR) at Week 1, 2, 3, 4, 5, 6, 7, and 8	NA	UK-432,097|Placebo	Drug|Drug	lung diseases, obstructive|pulmonary disease, chronic obstructive|lung diseases	Pulmonary Disease, Chronic Obstructive	Parallel Assignment	Interventional	Treatment	Randomized	Safety And Efficacy Of UK-432,097 In Chronic Obstructive Pulmonary Disease.	2	Adjusted Mean Difference	-7.3	0.8014	Mixed Models Analysis	-21.4		95	Standard Error of the Mean	8.5	All	87	Terminated	Phase 2
NCT00430300	4490486	8227278	Change From Baseline in Morning and Evening Peak Expiratory Flow Rate (PEFR) at Week 1, 2, 3, 4, 5, 6, 7, and 8	NA	UK-432,097|Placebo	Drug|Drug	lung diseases, obstructive|pulmonary disease, chronic obstructive|lung diseases	Pulmonary Disease, Chronic Obstructive	Parallel Assignment	Interventional	Treatment	Randomized	Safety And Efficacy Of UK-432,097 In Chronic Obstructive Pulmonary Disease.	2	Adjusted Mean Difference	-7.1	0.7929	Mixed Models Analysis	-21.5		95	Standard Error of the Mean	8.6	All	87	Terminated	Phase 2
NCT00430300	4490494	8227278	Change From Baseline in Morning and Evening Peak Expiratory Flow Rate (PEFR) at Week 1, 2, 3, 4, 5, 6, 7, and 8	NA	UK-432,097|Placebo	Drug|Drug	lung diseases, obstructive|pulmonary disease, chronic obstructive|lung diseases	Pulmonary Disease, Chronic Obstructive	Parallel Assignment	Interventional	Treatment	Randomized	Safety And Efficacy Of UK-432,097 In Chronic Obstructive Pulmonary Disease.	2	Adjusted Mean Difference	-9.2	0.8005	Mixed Models Analysis	-27.4		95	Standard Error of the Mean	10.9	All	87	Terminated	Phase 2
NCT00430300	4490483	8227278	Change From Baseline in Morning and Evening Peak Expiratory Flow Rate (PEFR) at Week 1, 2, 3, 4, 5, 6, 7, and 8	NA	UK-432,097|Placebo	Drug|Drug	lung diseases, obstructive|pulmonary disease, chronic obstructive|lung diseases	Pulmonary Disease, Chronic Obstructive	Parallel Assignment	Interventional	Treatment	Randomized	Safety And Efficacy Of UK-432,097 In Chronic Obstructive Pulmonary Disease.	2	Adjusted Mean Difference	-2.8	0.6286	Mixed Models Analysis	-16.8		95	Standard Error of the Mean	8.4	All	87	Terminated	Phase 2
NCT00430300	4490500	8227278	Change From Baseline in Morning and Evening Peak Expiratory Flow Rate (PEFR) at Week 1, 2, 3, 4, 5, 6, 7, and 8	NA	UK-432,097|Placebo	Drug|Drug	lung diseases, obstructive|pulmonary disease, chronic obstructive|lung diseases	Pulmonary Disease, Chronic Obstructive	Parallel Assignment	Interventional	Treatment	Randomized	Safety And Efficacy Of UK-432,097 In Chronic Obstructive Pulmonary Disease.	2	Adjusted Mean Difference	-0.6	0.5239	Mixed Models Analysis	-18.4		95	Standard Error of the Mean	10.7	All	87	Terminated	Phase 2
NCT00430300	4490472	8227278	Change From Baseline in Morning and Evening Peak Expiratory Flow Rate (PEFR) at Week 1, 2, 3, 4, 5, 6, 7, and 8	NA	UK-432,097|Placebo	Drug|Drug	lung diseases, obstructive|pulmonary disease, chronic obstructive|lung diseases	Pulmonary Disease, Chronic Obstructive	Parallel Assignment	Interventional	Treatment	Randomized	Safety And Efficacy Of UK-432,097 In Chronic Obstructive Pulmonary Disease.	2	Adjusted Mean Difference	-6.4	0.7591	Mixed Models Analysis	-21.4		95	Standard Error of the Mean	9	All	87	Terminated	Phase 2
NCT00430300	4490513	8227278	Change From Baseline in Morning and Evening Peak Expiratory Flow Rate (PEFR) at Week 1, 2, 3, 4, 5, 6, 7, and 8	NA	UK-432,097|Placebo	Drug|Drug	lung diseases, obstructive|pulmonary disease, chronic obstructive|lung diseases	Pulmonary Disease, Chronic Obstructive	Parallel Assignment	Interventional	Treatment	Randomized	Safety And Efficacy Of UK-432,097 In Chronic Obstructive Pulmonary Disease.	2	Adjusted Mean Difference	-4.9	0.7374	Mixed Models Analysis	-17.7		95	Standard Error of the Mean	7.7	All	87	Terminated	Phase 2
NCT00430300	4490474	8227278	Change From Baseline in Morning and Evening Peak Expiratory Flow Rate (PEFR) at Week 1, 2, 3, 4, 5, 6, 7, and 8	NA	UK-432,097|Placebo	Drug|Drug	lung diseases, obstructive|pulmonary disease, chronic obstructive|lung diseases	Pulmonary Disease, Chronic Obstructive	Parallel Assignment	Interventional	Treatment	Randomized	Safety And Efficacy Of UK-432,097 In Chronic Obstructive Pulmonary Disease.	2	Adjusted Mean Difference	0.9	0.464	Mixed Models Analysis	-16.4		95	Standard Error of the Mean	10.4	All	87	Terminated	Phase 2
NCT00430300	4490492	8227278	Change From Baseline in Morning and Evening Peak Expiratory Flow Rate (PEFR) at Week 1, 2, 3, 4, 5, 6, 7, and 8	NA	UK-432,097|Placebo	Drug|Drug	lung diseases, obstructive|pulmonary disease, chronic obstructive|lung diseases	Pulmonary Disease, Chronic Obstructive	Parallel Assignment	Interventional	Treatment	Randomized	Safety And Efficacy Of UK-432,097 In Chronic Obstructive Pulmonary Disease.	2	Adjusted Mean Difference	1	0.4436	Mixed Models Analysis	-10.5		95	Standard Error of the Mean	6.9	All	87	Terminated	Phase 2
NCT00430300	4490508	8227278	Change From Baseline in Morning and Evening Peak Expiratory Flow Rate (PEFR) at Week 1, 2, 3, 4, 5, 6, 7, and 8	NA	UK-432,097|Placebo	Drug|Drug	lung diseases, obstructive|pulmonary disease, chronic obstructive|lung diseases	Pulmonary Disease, Chronic Obstructive	Parallel Assignment	Interventional	Treatment	Randomized	Safety And Efficacy Of UK-432,097 In Chronic Obstructive Pulmonary Disease.	2	Adjusted Mean Difference	1.1	0.4393	Mixed Models Analysis	-11.2		95	Standard Error of the Mean	7.4	All	87	Terminated	Phase 2
NCT00430300	4490515	8227278	Change From Baseline in Morning and Evening Peak Expiratory Flow Rate (PEFR) at Week 1, 2, 3, 4, 5, 6, 7, and 8	NA	UK-432,097|Placebo	Drug|Drug	lung diseases, obstructive|pulmonary disease, chronic obstructive|lung diseases	Pulmonary Disease, Chronic Obstructive	Parallel Assignment	Interventional	Treatment	Randomized	Safety And Efficacy Of UK-432,097 In Chronic Obstructive Pulmonary Disease.	2	Adjusted Mean Difference	3.7	0.2768	Mixed Models Analysis	-6.6		95	Standard Error of the Mean	6.2	All	87	Terminated	Phase 2
NCT00430300	4490491	8227278	Change From Baseline in Morning and Evening Peak Expiratory Flow Rate (PEFR) at Week 1, 2, 3, 4, 5, 6, 7, and 8	NA	UK-432,097|Placebo	Drug|Drug	lung diseases, obstructive|pulmonary disease, chronic obstructive|lung diseases	Pulmonary Disease, Chronic Obstructive	Parallel Assignment	Interventional	Treatment	Randomized	Safety And Efficacy Of UK-432,097 In Chronic Obstructive Pulmonary Disease.	2	Adjusted Mean Difference	-4.1	0.7238	Mixed Models Analysis	-15.5		95	Standard Error of the Mean	6.8	All	87	Terminated	Phase 2
NCT00430300	4490485	8227278	Change From Baseline in Morning and Evening Peak Expiratory Flow Rate (PEFR) at Week 1, 2, 3, 4, 5, 6, 7, and 8	NA	UK-432,097|Placebo	Drug|Drug	lung diseases, obstructive|pulmonary disease, chronic obstructive|lung diseases	Pulmonary Disease, Chronic Obstructive	Parallel Assignment	Interventional	Treatment	Randomized	Safety And Efficacy Of UK-432,097 In Chronic Obstructive Pulmonary Disease.	2	Adjusted Mean Difference	-23.2	0.9963	Mixed Models Analysis	-37.3		95	Standard Error of the Mean	8.4	All	87	Terminated	Phase 2
NCT00430300	4490489	8227278	Change From Baseline in Morning and Evening Peak Expiratory Flow Rate (PEFR) at Week 1, 2, 3, 4, 5, 6, 7, and 8	NA	UK-432,097|Placebo	Drug|Drug	lung diseases, obstructive|pulmonary disease, chronic obstructive|lung diseases	Pulmonary Disease, Chronic Obstructive	Parallel Assignment	Interventional	Treatment	Randomized	Safety And Efficacy Of UK-432,097 In Chronic Obstructive Pulmonary Disease.	2	Adjusted Mean Difference	-3	0.619	Mixed Models Analysis	-19.3		95	Standard Error of the Mean	9.8	All	87	Terminated	Phase 2
NCT00430300	4490507	8227278	Change From Baseline in Morning and Evening Peak Expiratory Flow Rate (PEFR) at Week 1, 2, 3, 4, 5, 6, 7, and 8	NA	UK-432,097|Placebo	Drug|Drug	lung diseases, obstructive|pulmonary disease, chronic obstructive|lung diseases	Pulmonary Disease, Chronic Obstructive	Parallel Assignment	Interventional	Treatment	Randomized	Safety And Efficacy Of UK-432,097 In Chronic Obstructive Pulmonary Disease.	2	Adjusted Mean Difference	-8.5	0.8055	Mixed Models Analysis	-24.7		95	Standard Error of the Mean	9.8	All	87	Terminated	Phase 2
NCT00430300	4490482	8227278	Change From Baseline in Morning and Evening Peak Expiratory Flow Rate (PEFR) at Week 1, 2, 3, 4, 5, 6, 7, and 8	NA	UK-432,097|Placebo	Drug|Drug	lung diseases, obstructive|pulmonary disease, chronic obstructive|lung diseases	Pulmonary Disease, Chronic Obstructive	Parallel Assignment	Interventional	Treatment	Randomized	Safety And Efficacy Of UK-432,097 In Chronic Obstructive Pulmonary Disease.	2	Adjusted Mean Difference	-14.1	0.9538	Mixed Models Analysis	-27.8		95	Standard Error of the Mean	8.3	All	87	Terminated	Phase 2
NCT00430300	4490516	8227278	Change From Baseline in Morning and Evening Peak Expiratory Flow Rate (PEFR) at Week 1, 2, 3, 4, 5, 6, 7, and 8	NA	UK-432,097|Placebo	Drug|Drug	lung diseases, obstructive|pulmonary disease, chronic obstructive|lung diseases	Pulmonary Disease, Chronic Obstructive	Parallel Assignment	Interventional	Treatment	Randomized	Safety And Efficacy Of UK-432,097 In Chronic Obstructive Pulmonary Disease.	2	Adjusted Mean Difference	-3.8	0.7292	Mixed Models Analysis	-14.3		95	Standard Error of the Mean	6.3	All	87	Terminated	Phase 2
NCT00430300	4490495	8227278	Change From Baseline in Morning and Evening Peak Expiratory Flow Rate (PEFR) at Week 1, 2, 3, 4, 5, 6, 7, and 8	NA	UK-432,097|Placebo	Drug|Drug	lung diseases, obstructive|pulmonary disease, chronic obstructive|lung diseases	Pulmonary Disease, Chronic Obstructive	Parallel Assignment	Interventional	Treatment	Randomized	Safety And Efficacy Of UK-432,097 In Chronic Obstructive Pulmonary Disease.	2	Adjusted Mean Difference	-12.1	0.8598	Mixed Models Analysis	-30.7		95	Standard Error of the Mean	11.1	All	87	Terminated	Phase 2
NCT00430300	4490481	8227278	Change From Baseline in Morning and Evening Peak Expiratory Flow Rate (PEFR) at Week 1, 2, 3, 4, 5, 6, 7, and 8	NA	UK-432,097|Placebo	Drug|Drug	lung diseases, obstructive|pulmonary disease, chronic obstructive|lung diseases	Pulmonary Disease, Chronic Obstructive	Parallel Assignment	Interventional	Treatment	Randomized	Safety And Efficacy Of UK-432,097 In Chronic Obstructive Pulmonary Disease.	2	Adjusted Mean Difference	-1.3	0.5701	Mixed Models Analysis	-13.4		95	Standard Error of the Mean	7.3	All	87	Terminated	Phase 2
NCT00430300	4490504	8227278	Change From Baseline in Morning and Evening Peak Expiratory Flow Rate (PEFR) at Week 1, 2, 3, 4, 5, 6, 7, and 8	NA	UK-432,097|Placebo	Drug|Drug	lung diseases, obstructive|pulmonary disease, chronic obstructive|lung diseases	Pulmonary Disease, Chronic Obstructive	Parallel Assignment	Interventional	Treatment	Randomized	Safety And Efficacy Of UK-432,097 In Chronic Obstructive Pulmonary Disease.	2	Adjusted Mean Difference	-18.6	0.9705	Mixed Models Analysis	-34.7		95	Standard Error of the Mean	9.7	All	87	Terminated	Phase 2
NCT00430300	4490501	8227278	Change From Baseline in Morning and Evening Peak Expiratory Flow Rate (PEFR) at Week 1, 2, 3, 4, 5, 6, 7, and 8	NA	UK-432,097|Placebo	Drug|Drug	lung diseases, obstructive|pulmonary disease, chronic obstructive|lung diseases	Pulmonary Disease, Chronic Obstructive	Parallel Assignment	Interventional	Treatment	Randomized	Safety And Efficacy Of UK-432,097 In Chronic Obstructive Pulmonary Disease.	2	Adjusted Mean Difference	-7	0.7384	Mixed Models Analysis	-25.3		95	Standard Error of the Mean	11	All	87	Terminated	Phase 2
NCT00430300	4490496	8227278	Change From Baseline in Morning and Evening Peak Expiratory Flow Rate (PEFR) at Week 1, 2, 3, 4, 5, 6, 7, and 8	NA	UK-432,097|Placebo	Drug|Drug	lung diseases, obstructive|pulmonary disease, chronic obstructive|lung diseases	Pulmonary Disease, Chronic Obstructive	Parallel Assignment	Interventional	Treatment	Randomized	Safety And Efficacy Of UK-432,097 In Chronic Obstructive Pulmonary Disease.	2	Adjusted Mean Difference	3.3	0.3535	Mixed Models Analysis	-11.4		95	Standard Error of the Mean	8.9	All	87	Terminated	Phase 2
NCT00430300	4490512	8227278	Change From Baseline in Morning and Evening Peak Expiratory Flow Rate (PEFR) at Week 1, 2, 3, 4, 5, 6, 7, and 8	NA	UK-432,097|Placebo	Drug|Drug	lung diseases, obstructive|pulmonary disease, chronic obstructive|lung diseases	Pulmonary Disease, Chronic Obstructive	Parallel Assignment	Interventional	Treatment	Randomized	Safety And Efficacy Of UK-432,097 In Chronic Obstructive Pulmonary Disease.	2	Adjusted Mean Difference	-5.4	0.7615	Mixed Models Analysis	-18.1		95	Standard Error of the Mean	7.6	All	87	Terminated	Phase 2
NCT00430300	4490484	8227278	Change From Baseline in Morning and Evening Peak Expiratory Flow Rate (PEFR) at Week 1, 2, 3, 4, 5, 6, 7, and 8	NA	UK-432,097|Placebo	Drug|Drug	lung diseases, obstructive|pulmonary disease, chronic obstructive|lung diseases	Pulmonary Disease, Chronic Obstructive	Parallel Assignment	Interventional	Treatment	Randomized	Safety And Efficacy Of UK-432,097 In Chronic Obstructive Pulmonary Disease.	2	Adjusted Mean Difference	-4.8	0.7387	Mixed Models Analysis	-17.1		95	Standard Error of the Mean	7.4	All	87	Terminated	Phase 2
NCT00430300	4490476	8227278	Change From Baseline in Morning and Evening Peak Expiratory Flow Rate (PEFR) at Week 1, 2, 3, 4, 5, 6, 7, and 8	NA	UK-432,097|Placebo	Drug|Drug	lung diseases, obstructive|pulmonary disease, chronic obstructive|lung diseases	Pulmonary Disease, Chronic Obstructive	Parallel Assignment	Interventional	Treatment	Randomized	Safety And Efficacy Of UK-432,097 In Chronic Obstructive Pulmonary Disease.	2	Adjusted Mean Difference	-9	0.8063	Mixed Models Analysis	-26.1		95	Standard Error of the Mean	10.3	All	87	Terminated	Phase 2
NCT00430300	4490511	8227278	Change From Baseline in Morning and Evening Peak Expiratory Flow Rate (PEFR) at Week 1, 2, 3, 4, 5, 6, 7, and 8	NA	UK-432,097|Placebo	Drug|Drug	lung diseases, obstructive|pulmonary disease, chronic obstructive|lung diseases	Pulmonary Disease, Chronic Obstructive	Parallel Assignment	Interventional	Treatment	Randomized	Safety And Efficacy Of UK-432,097 In Chronic Obstructive Pulmonary Disease.	2	Adjusted Mean Difference	-1.4	0.5811	Mixed Models Analysis	-12.4		95	Standard Error of the Mean	6.6	All	87	Terminated	Phase 2
NCT00430300	4490475	8227278	Change From Baseline in Morning and Evening Peak Expiratory Flow Rate (PEFR) at Week 1, 2, 3, 4, 5, 6, 7, and 8	NA	UK-432,097|Placebo	Drug|Drug	lung diseases, obstructive|pulmonary disease, chronic obstructive|lung diseases	Pulmonary Disease, Chronic Obstructive	Parallel Assignment	Interventional	Treatment	Randomized	Safety And Efficacy Of UK-432,097 In Chronic Obstructive Pulmonary Disease.	2	Adjusted Mean Difference	-3.9	0.6667	Mixed Models Analysis	-19.1		95	Standard Error of the Mean	9.1	All	87	Terminated	Phase 2
NCT00430300	4490510	8227278	Change From Baseline in Morning and Evening Peak Expiratory Flow Rate (PEFR) at Week 1, 2, 3, 4, 5, 6, 7, and 8	NA	UK-432,097|Placebo	Drug|Drug	lung diseases, obstructive|pulmonary disease, chronic obstructive|lung diseases	Pulmonary Disease, Chronic Obstructive	Parallel Assignment	Interventional	Treatment	Randomized	Safety And Efficacy Of UK-432,097 In Chronic Obstructive Pulmonary Disease.	2	Adjusted Mean Difference	-10.9	0.8939	Mixed Models Analysis	-25.3		95	Standard Error of the Mean	8.6	All	87	Terminated	Phase 2
NCT00430300	4490503	8227278	Change From Baseline in Morning and Evening Peak Expiratory Flow Rate (PEFR) at Week 1, 2, 3, 4, 5, 6, 7, and 8	NA	UK-432,097|Placebo	Drug|Drug	lung diseases, obstructive|pulmonary disease, chronic obstructive|lung diseases	Pulmonary Disease, Chronic Obstructive	Parallel Assignment	Interventional	Treatment	Randomized	Safety And Efficacy Of UK-432,097 In Chronic Obstructive Pulmonary Disease.	2	Adjusted Mean Difference	-8.9	0.8249	Mixed Models Analysis	-24.6		95	Standard Error of the Mean	9.4	All	87	Terminated	Phase 2
NCT00430300	4490493	8227278	Change From Baseline in Morning and Evening Peak Expiratory Flow Rate (PEFR) at Week 1, 2, 3, 4, 5, 6, 7, and 8	NA	UK-432,097|Placebo	Drug|Drug	lung diseases, obstructive|pulmonary disease, chronic obstructive|lung diseases	Pulmonary Disease, Chronic Obstructive	Parallel Assignment	Interventional	Treatment	Randomized	Safety And Efficacy Of UK-432,097 In Chronic Obstructive Pulmonary Disease.	2	Adjusted Mean Difference	3.9	0.3441	Mixed Models Analysis	-12.2		95	Standard Error of the Mean	9.6	All	87	Terminated	Phase 2
NCT00430300	4490480	8227278	Change From Baseline in Morning and Evening Peak Expiratory Flow Rate (PEFR) at Week 1, 2, 3, 4, 5, 6, 7, and 8	NA	UK-432,097|Placebo	Drug|Drug	lung diseases, obstructive|pulmonary disease, chronic obstructive|lung diseases	Pulmonary Disease, Chronic Obstructive	Parallel Assignment	Interventional	Treatment	Randomized	Safety And Efficacy Of UK-432,097 In Chronic Obstructive Pulmonary Disease.	2	Adjusted Mean Difference	-14.5	0.9242	Mixed Models Analysis	-31.3		95	Standard Error of the Mean	10	All	87	Terminated	Phase 2
NCT00430300	4490470	8227278	Change From Baseline in Morning and Evening Peak Expiratory Flow Rate (PEFR) at Week 1, 2, 3, 4, 5, 6, 7, and 8	NA	UK-432,097|Placebo	Drug|Drug	lung diseases, obstructive|pulmonary disease, chronic obstructive|lung diseases	Pulmonary Disease, Chronic Obstructive	Parallel Assignment	Interventional	Treatment	Randomized	Safety And Efficacy Of UK-432,097 In Chronic Obstructive Pulmonary Disease.	2	Adjusted Mean Difference	-12.3	0.8707	Mixed Models Analysis	-30.3		95	Standard Error of the Mean	10.8	All	87	Terminated	Phase 2
NCT00430300	4490509	8227278	Change From Baseline in Morning and Evening Peak Expiratory Flow Rate (PEFR) at Week 1, 2, 3, 4, 5, 6, 7, and 8	NA	UK-432,097|Placebo	Drug|Drug	lung diseases, obstructive|pulmonary disease, chronic obstructive|lung diseases	Pulmonary Disease, Chronic Obstructive	Parallel Assignment	Interventional	Treatment	Randomized	Safety And Efficacy Of UK-432,097 In Chronic Obstructive Pulmonary Disease.	2	Adjusted Mean Difference	-7.5	0.8117	Mixed Models Analysis	-21.6		95	Standard Error of the Mean	8.4	All	87	Terminated	Phase 2
NCT00430300	4490514	8227278	Change From Baseline in Morning and Evening Peak Expiratory Flow Rate (PEFR) at Week 1, 2, 3, 4, 5, 6, 7, and 8	NA	UK-432,097|Placebo	Drug|Drug	lung diseases, obstructive|pulmonary disease, chronic obstructive|lung diseases	Pulmonary Disease, Chronic Obstructive	Parallel Assignment	Interventional	Treatment	Randomized	Safety And Efficacy Of UK-432,097 In Chronic Obstructive Pulmonary Disease.	2	Adjusted Mean Difference	1.7	0.3795	Mixed Models Analysis	-7.4		95	Standard Error of the Mean	5.4	All	87	Terminated	Phase 2
NCT00430300	4490537	8227279	Change From Baseline in Rescue Bronchodilator Use at Week 1, 2, 3, 4, 5, 6, 7, and 8	NA	UK-432,097|Placebo	Drug|Drug	lung diseases, obstructive|pulmonary disease, chronic obstructive|lung diseases	Pulmonary Disease, Chronic Obstructive	Parallel Assignment	Interventional	Treatment	Randomized	Safety And Efficacy Of UK-432,097 In Chronic Obstructive Pulmonary Disease.	2	Adjusted Mean Difference	-0.28	0.8136	Mixed Models Analysis	-0.79		95	Standard Error of the Mean	0.31	All	87	Terminated	Phase 2
NCT00430300	4490521	8227279	Change From Baseline in Rescue Bronchodilator Use at Week 1, 2, 3, 4, 5, 6, 7, and 8	NA	UK-432,097|Placebo	Drug|Drug	lung diseases, obstructive|pulmonary disease, chronic obstructive|lung diseases	Pulmonary Disease, Chronic Obstructive	Parallel Assignment	Interventional	Treatment	Randomized	Safety And Efficacy Of UK-432,097 In Chronic Obstructive Pulmonary Disease.	2	Adjusted Mean Difference	-0.11	0.5848	Mixed Models Analysis	-0.95		95	Standard Error of the Mean	0.51	All	87	Terminated	Phase 2
NCT00430300	4490526	8227279	Change From Baseline in Rescue Bronchodilator Use at Week 1, 2, 3, 4, 5, 6, 7, and 8	NA	UK-432,097|Placebo	Drug|Drug	lung diseases, obstructive|pulmonary disease, chronic obstructive|lung diseases	Pulmonary Disease, Chronic Obstructive	Parallel Assignment	Interventional	Treatment	Randomized	Safety And Efficacy Of UK-432,097 In Chronic Obstructive Pulmonary Disease.	2	Adjusted Mean Difference	0.07	0.4325	Mixed Models Analysis	-0.58		95	Standard Error of the Mean	0.39	All	87	Terminated	Phase 2
NCT00430300	4490539	8227279	Change From Baseline in Rescue Bronchodilator Use at Week 1, 2, 3, 4, 5, 6, 7, and 8	NA	UK-432,097|Placebo	Drug|Drug	lung diseases, obstructive|pulmonary disease, chronic obstructive|lung diseases	Pulmonary Disease, Chronic Obstructive	Parallel Assignment	Interventional	Treatment	Randomized	Safety And Efficacy Of UK-432,097 In Chronic Obstructive Pulmonary Disease.	2	Adjusted Mean Difference	0.24	0.1831	Mixed Models Analysis	-0.2		95	Standard Error of the Mean	0.26	All	87	Terminated	Phase 2
NCT00430300	4490534	8227279	Change From Baseline in Rescue Bronchodilator Use at Week 1, 2, 3, 4, 5, 6, 7, and 8	NA	UK-432,097|Placebo	Drug|Drug	lung diseases, obstructive|pulmonary disease, chronic obstructive|lung diseases	Pulmonary Disease, Chronic Obstructive	Parallel Assignment	Interventional	Treatment	Randomized	Safety And Efficacy Of UK-432,097 In Chronic Obstructive Pulmonary Disease.	2	Adjusted Mean Difference	-0.26	0.766	Mixed Models Analysis	-0.87		95	Standard Error of the Mean	0.36	All	87	Terminated	Phase 2
NCT00430300	4490533	8227279	Change From Baseline in Rescue Bronchodilator Use at Week 1, 2, 3, 4, 5, 6, 7, and 8	NA	UK-432,097|Placebo	Drug|Drug	lung diseases, obstructive|pulmonary disease, chronic obstructive|lung diseases	Pulmonary Disease, Chronic Obstructive	Parallel Assignment	Interventional	Treatment	Randomized	Safety And Efficacy Of UK-432,097 In Chronic Obstructive Pulmonary Disease.	2	Adjusted Mean Difference	-0.21	0.7226	Mixed Models Analysis	-0.8		95	Standard Error of the Mean	0.35	All	87	Terminated	Phase 2
NCT00430300	4490536	8227279	Change From Baseline in Rescue Bronchodilator Use at Week 1, 2, 3, 4, 5, 6, 7, and 8	NA	UK-432,097|Placebo	Drug|Drug	lung diseases, obstructive|pulmonary disease, chronic obstructive|lung diseases	Pulmonary Disease, Chronic Obstructive	Parallel Assignment	Interventional	Treatment	Randomized	Safety And Efficacy Of UK-432,097 In Chronic Obstructive Pulmonary Disease.	2	Adjusted Mean Difference	-0.15	0.6877	Mixed Models Analysis	-0.66		95	Standard Error of the Mean	0.3	All	87	Terminated	Phase 2
NCT00430300	4490530	8227279	Change From Baseline in Rescue Bronchodilator Use at Week 1, 2, 3, 4, 5, 6, 7, and 8	NA	UK-432,097|Placebo	Drug|Drug	lung diseases, obstructive|pulmonary disease, chronic obstructive|lung diseases	Pulmonary Disease, Chronic Obstructive	Parallel Assignment	Interventional	Treatment	Randomized	Safety And Efficacy Of UK-432,097 In Chronic Obstructive Pulmonary Disease.	2	Adjusted Mean Difference	-0.03	0.53	Mixed Models Analysis	-0.59		95	Standard Error of the Mean	0.34	All	87	Terminated	Phase 2
NCT00430300	4490540	8227279	Change From Baseline in Rescue Bronchodilator Use at Week 1, 2, 3, 4, 5, 6, 7, and 8	NA	UK-432,097|Placebo	Drug|Drug	lung diseases, obstructive|pulmonary disease, chronic obstructive|lung diseases	Pulmonary Disease, Chronic Obstructive	Parallel Assignment	Interventional	Treatment	Randomized	Safety And Efficacy Of UK-432,097 In Chronic Obstructive Pulmonary Disease.	2	Adjusted Mean Difference	0.16	0.27	Mixed Models Analysis	-0.28		95	Standard Error of the Mean	0.27	All	87	Terminated	Phase 2
NCT00430300	4490519	8227279	Change From Baseline in Rescue Bronchodilator Use at Week 1, 2, 3, 4, 5, 6, 7, and 8	NA	UK-432,097|Placebo	Drug|Drug	lung diseases, obstructive|pulmonary disease, chronic obstructive|lung diseases	Pulmonary Disease, Chronic Obstructive	Parallel Assignment	Interventional	Treatment	Randomized	Safety And Efficacy Of UK-432,097 In Chronic Obstructive Pulmonary Disease.	2	Adjusted Mean Difference	-0.47	0.8169	Mixed Models Analysis	-1.34		95	Standard Error of the Mean	0.52	All	87	Terminated	Phase 2
NCT00430300	4490518	8227279	Change From Baseline in Rescue Bronchodilator Use at Week 1, 2, 3, 4, 5, 6, 7, and 8	NA	UK-432,097|Placebo	Drug|Drug	lung diseases, obstructive|pulmonary disease, chronic obstructive|lung diseases	Pulmonary Disease, Chronic Obstructive	Parallel Assignment	Interventional	Treatment	Randomized	Safety And Efficacy Of UK-432,097 In Chronic Obstructive Pulmonary Disease.	2	Adjusted Mean Difference	-0.23	0.6727	Mixed Models Analysis	-1.08		95	Standard Error of the Mean	0.51	All	87	Terminated	Phase 2
NCT00430300	4490535	8227279	Change From Baseline in Rescue Bronchodilator Use at Week 1, 2, 3, 4, 5, 6, 7, and 8	NA	UK-432,097|Placebo	Drug|Drug	lung diseases, obstructive|pulmonary disease, chronic obstructive|lung diseases	Pulmonary Disease, Chronic Obstructive	Parallel Assignment	Interventional	Treatment	Randomized	Safety And Efficacy Of UK-432,097 In Chronic Obstructive Pulmonary Disease.	2	Adjusted Mean Difference	-0.09	0.6382	Mixed Models Analysis	-0.54		95	Standard Error of the Mean	0.27	All	87	Terminated	Phase 2
NCT00430300	4490523	8227279	Change From Baseline in Rescue Bronchodilator Use at Week 1, 2, 3, 4, 5, 6, 7, and 8	NA	UK-432,097|Placebo	Drug|Drug	lung diseases, obstructive|pulmonary disease, chronic obstructive|lung diseases	Pulmonary Disease, Chronic Obstructive	Parallel Assignment	Interventional	Treatment	Randomized	Safety And Efficacy Of UK-432,097 In Chronic Obstructive Pulmonary Disease.	2	Adjusted Mean Difference	0.01	0.49	Mixed Models Analysis	-0.68		95	Standard Error of the Mean	0.41	All	87	Terminated	Phase 2
NCT00430300	4490527	8227279	Change From Baseline in Rescue Bronchodilator Use at Week 1, 2, 3, 4, 5, 6, 7, and 8	NA	UK-432,097|Placebo	Drug|Drug	lung diseases, obstructive|pulmonary disease, chronic obstructive|lung diseases	Pulmonary Disease, Chronic Obstructive	Parallel Assignment	Interventional	Treatment	Randomized	Safety And Efficacy Of UK-432,097 In Chronic Obstructive Pulmonary Disease.	2	Adjusted Mean Difference	-0.31	0.7575	Mixed Models Analysis	-1.05		95	Standard Error of the Mean	0.44	All	87	Terminated	Phase 2
NCT00430300	4490538	8227279	Change From Baseline in Rescue Bronchodilator Use at Week 1, 2, 3, 4, 5, 6, 7, and 8	NA	UK-432,097|Placebo	Drug|Drug	lung diseases, obstructive|pulmonary disease, chronic obstructive|lung diseases	Pulmonary Disease, Chronic Obstructive	Parallel Assignment	Interventional	Treatment	Randomized	Safety And Efficacy Of UK-432,097 In Chronic Obstructive Pulmonary Disease.	2	Adjusted Mean Difference	0.21	0.1796	Mixed Models Analysis	-0.17		95	Standard Error of the Mean	0.23	All	87	Terminated	Phase 2
NCT00430300	4490517	8227279	Change From Baseline in Rescue Bronchodilator Use at Week 1, 2, 3, 4, 5, 6, 7, and 8	NA	UK-432,097|Placebo	Drug|Drug	lung diseases, obstructive|pulmonary disease, chronic obstructive|lung diseases	Pulmonary Disease, Chronic Obstructive	Parallel Assignment	Interventional	Treatment	Randomized	Safety And Efficacy Of UK-432,097 In Chronic Obstructive Pulmonary Disease.	2	Adjusted Mean Difference	0	0.5014	Mixed Models Analysis	-0.75		95	Standard Error of the Mean	0.45	All	87	Terminated	Phase 2
NCT00430300	4490522	8227279	Change From Baseline in Rescue Bronchodilator Use at Week 1, 2, 3, 4, 5, 6, 7, and 8	NA	UK-432,097|Placebo	Drug|Drug	lung diseases, obstructive|pulmonary disease, chronic obstructive|lung diseases	Pulmonary Disease, Chronic Obstructive	Parallel Assignment	Interventional	Treatment	Randomized	Safety And Efficacy Of UK-432,097 In Chronic Obstructive Pulmonary Disease.	2	Adjusted Mean Difference	-0.34	0.7465	Mixed Models Analysis	-1.2		95	Standard Error of the Mean	0.51	All	87	Terminated	Phase 2
NCT00430300	4490532	8227279	Change From Baseline in Rescue Bronchodilator Use at Week 1, 2, 3, 4, 5, 6, 7, and 8	NA	UK-432,097|Placebo	Drug|Drug	lung diseases, obstructive|pulmonary disease, chronic obstructive|lung diseases	Pulmonary Disease, Chronic Obstructive	Parallel Assignment	Interventional	Treatment	Randomized	Safety And Efficacy Of UK-432,097 In Chronic Obstructive Pulmonary Disease.	2	Adjusted Mean Difference	-0.13	0.6634	Mixed Models Analysis	-0.65		95	Standard Error of the Mean	0.31	All	87	Terminated	Phase 2
NCT00430300	4490528	8227279	Change From Baseline in Rescue Bronchodilator Use at Week 1, 2, 3, 4, 5, 6, 7, and 8	NA	UK-432,097|Placebo	Drug|Drug	lung diseases, obstructive|pulmonary disease, chronic obstructive|lung diseases	Pulmonary Disease, Chronic Obstructive	Parallel Assignment	Interventional	Treatment	Randomized	Safety And Efficacy Of UK-432,097 In Chronic Obstructive Pulmonary Disease.	2	Adjusted Mean Difference	-0.55	0.8851	Mixed Models Analysis	-1.3		95	Standard Error of the Mean	0.45	All	87	Terminated	Phase 2
NCT00430300	4490529	8227279	Change From Baseline in Rescue Bronchodilator Use at Week 1, 2, 3, 4, 5, 6, 7, and 8	NA	UK-432,097|Placebo	Drug|Drug	lung diseases, obstructive|pulmonary disease, chronic obstructive|lung diseases	Pulmonary Disease, Chronic Obstructive	Parallel Assignment	Interventional	Treatment	Randomized	Safety And Efficacy Of UK-432,097 In Chronic Obstructive Pulmonary Disease.	2	Adjusted Mean Difference	-0.16	0.7054	Mixed Models Analysis	-0.66		95	Standard Error of the Mean	0.3	All	87	Terminated	Phase 2
NCT00430300	4490531	8227279	Change From Baseline in Rescue Bronchodilator Use at Week 1, 2, 3, 4, 5, 6, 7, and 8	NA	UK-432,097|Placebo	Drug|Drug	lung diseases, obstructive|pulmonary disease, chronic obstructive|lung diseases	Pulmonary Disease, Chronic Obstructive	Parallel Assignment	Interventional	Treatment	Randomized	Safety And Efficacy Of UK-432,097 In Chronic Obstructive Pulmonary Disease.	2	Adjusted Mean Difference	-0.25	0.7598	Mixed Models Analysis	-0.83		95	Standard Error of the Mean	0.35	All	87	Terminated	Phase 2
NCT00430300	4490520	8227279	Change From Baseline in Rescue Bronchodilator Use at Week 1, 2, 3, 4, 5, 6, 7, and 8	NA	UK-432,097|Placebo	Drug|Drug	lung diseases, obstructive|pulmonary disease, chronic obstructive|lung diseases	Pulmonary Disease, Chronic Obstructive	Parallel Assignment	Interventional	Treatment	Randomized	Safety And Efficacy Of UK-432,097 In Chronic Obstructive Pulmonary Disease.	2	Adjusted Mean Difference	0.21	0.3178	Mixed Models Analysis	-0.53		95	Standard Error of the Mean	0.44	All	87	Terminated	Phase 2
NCT00430300	4490525	8227279	Change From Baseline in Rescue Bronchodilator Use at Week 1, 2, 3, 4, 5, 6, 7, and 8	NA	UK-432,097|Placebo	Drug|Drug	lung diseases, obstructive|pulmonary disease, chronic obstructive|lung diseases	Pulmonary Disease, Chronic Obstructive	Parallel Assignment	Interventional	Treatment	Randomized	Safety And Efficacy Of UK-432,097 In Chronic Obstructive Pulmonary Disease.	2	Adjusted Mean Difference	-0.6	0.8934	Mixed Models Analysis	-1.41		95	Standard Error of the Mean	0.48	All	87	Terminated	Phase 2
NCT00430300	4490524	8227279	Change From Baseline in Rescue Bronchodilator Use at Week 1, 2, 3, 4, 5, 6, 7, and 8	NA	UK-432,097|Placebo	Drug|Drug	lung diseases, obstructive|pulmonary disease, chronic obstructive|lung diseases	Pulmonary Disease, Chronic Obstructive	Parallel Assignment	Interventional	Treatment	Randomized	Safety And Efficacy Of UK-432,097 In Chronic Obstructive Pulmonary Disease.	2	Adjusted Mean Difference	-0.03	0.5283	Mixed Models Analysis	-0.82		95	Standard Error of the Mean	0.47	All	87	Terminated	Phase 2
NCT00430300	4490572	8227280	Change From Baseline in Chronic Obstructive Pulmonary Disease (COPD) Symptom Score at Week 1, 2, 3, 4, 5, 6, 7, and 8	NA	UK-432,097|Placebo	Drug|Drug	lung diseases, obstructive|pulmonary disease, chronic obstructive|lung diseases	Pulmonary Disease, Chronic Obstructive	Parallel Assignment	Interventional	Treatment	Randomized	Safety And Efficacy Of UK-432,097 In Chronic Obstructive Pulmonary Disease.	2	Adjusted Mean Difference	-0.12	0.7906	Mixed Models Analysis	-0.38		95	Standard Error of the Mean	0.15	All	87	Terminated	Phase 2
NCT00430300	4490563	8227280	Change From Baseline in Chronic Obstructive Pulmonary Disease (COPD) Symptom Score at Week 1, 2, 3, 4, 5, 6, 7, and 8	NA	UK-432,097|Placebo	Drug|Drug	lung diseases, obstructive|pulmonary disease, chronic obstructive|lung diseases	Pulmonary Disease, Chronic Obstructive	Parallel Assignment	Interventional	Treatment	Randomized	Safety And Efficacy Of UK-432,097 In Chronic Obstructive Pulmonary Disease.	2	Adjusted Mean Difference	0.03	0.393	Mixed Models Analysis	-0.17		95	Standard Error of the Mean	0.12	All	87	Terminated	Phase 2
NCT00430300	4490564	8227280	Change From Baseline in Chronic Obstructive Pulmonary Disease (COPD) Symptom Score at Week 1, 2, 3, 4, 5, 6, 7, and 8	NA	UK-432,097|Placebo	Drug|Drug	lung diseases, obstructive|pulmonary disease, chronic obstructive|lung diseases	Pulmonary Disease, Chronic Obstructive	Parallel Assignment	Interventional	Treatment	Randomized	Safety And Efficacy Of UK-432,097 In Chronic Obstructive Pulmonary Disease.	2	Adjusted Mean Difference	-0.1	0.7888	Mixed Models Analysis	-0.31		95	Standard Error of the Mean	0.12	All	87	Terminated	Phase 2
NCT00430300	4490548	8227280	Change From Baseline in Chronic Obstructive Pulmonary Disease (COPD) Symptom Score at Week 1, 2, 3, 4, 5, 6, 7, and 8	NA	UK-432,097|Placebo	Drug|Drug	lung diseases, obstructive|pulmonary disease, chronic obstructive|lung diseases	Pulmonary Disease, Chronic Obstructive	Parallel Assignment	Interventional	Treatment	Randomized	Safety And Efficacy Of UK-432,097 In Chronic Obstructive Pulmonary Disease.	2	Adjusted Mean Difference	0.09	0.2861	Mixed Models Analysis	-0.18		95	Standard Error of the Mean	0.17	All	87	Terminated	Phase 2
NCT00430300	4490592	8227280	Change From Baseline in Chronic Obstructive Pulmonary Disease (COPD) Symptom Score at Week 1, 2, 3, 4, 5, 6, 7, and 8	NA	UK-432,097|Placebo	Drug|Drug	lung diseases, obstructive|pulmonary disease, chronic obstructive|lung diseases	Pulmonary Disease, Chronic Obstructive	Parallel Assignment	Interventional	Treatment	Randomized	Safety And Efficacy Of UK-432,097 In Chronic Obstructive Pulmonary Disease.	2	Adjusted Mean Difference	-0.05	0.6375	Mixed Models Analysis	-0.3		95	Standard Error of the Mean	0.15	All	87	Terminated	Phase 2
NCT00430300	4490547	8227280	Change From Baseline in Chronic Obstructive Pulmonary Disease (COPD) Symptom Score at Week 1, 2, 3, 4, 5, 6, 7, and 8	NA	UK-432,097|Placebo	Drug|Drug	lung diseases, obstructive|pulmonary disease, chronic obstructive|lung diseases	Pulmonary Disease, Chronic Obstructive	Parallel Assignment	Interventional	Treatment	Randomized	Safety And Efficacy Of UK-432,097 In Chronic Obstructive Pulmonary Disease.	2	Adjusted Mean Difference	0.12	0.2151	Mixed Models Analysis	-0.13		95	Standard Error of the Mean	0.15	All	87	Terminated	Phase 2
NCT00430300	4490598	8227280	Change From Baseline in Chronic Obstructive Pulmonary Disease (COPD) Symptom Score at Week 1, 2, 3, 4, 5, 6, 7, and 8	NA	UK-432,097|Placebo	Drug|Drug	lung diseases, obstructive|pulmonary disease, chronic obstructive|lung diseases	Pulmonary Disease, Chronic Obstructive	Parallel Assignment	Interventional	Treatment	Randomized	Safety And Efficacy Of UK-432,097 In Chronic Obstructive Pulmonary Disease.	2	Adjusted Mean Difference	0.1	0.2684	Mixed Models Analysis	-0.17		95	Standard Error of the Mean	0.16	All	87	Terminated	Phase 2
NCT00430300	4490555	8227280	Change From Baseline in Chronic Obstructive Pulmonary Disease (COPD) Symptom Score at Week 1, 2, 3, 4, 5, 6, 7, and 8	NA	UK-432,097|Placebo	Drug|Drug	lung diseases, obstructive|pulmonary disease, chronic obstructive|lung diseases	Pulmonary Disease, Chronic Obstructive	Parallel Assignment	Interventional	Treatment	Randomized	Safety And Efficacy Of UK-432,097 In Chronic Obstructive Pulmonary Disease.	2	Adjusted Mean Difference	0.02	0.4396	Mixed Models Analysis	-0.23		95	Standard Error of the Mean	0.16	All	87	Terminated	Phase 2
NCT00430300	4490604	8227280	Change From Baseline in Chronic Obstructive Pulmonary Disease (COPD) Symptom Score at Week 1, 2, 3, 4, 5, 6, 7, and 8	NA	UK-432,097|Placebo	Drug|Drug	lung diseases, obstructive|pulmonary disease, chronic obstructive|lung diseases	Pulmonary Disease, Chronic Obstructive	Parallel Assignment	Interventional	Treatment	Randomized	Safety And Efficacy Of UK-432,097 In Chronic Obstructive Pulmonary Disease.	2	Adjusted Mean Difference	-0.07	0.6838	Mixed Models Analysis	-0.3		95	Standard Error of the Mean	0.14	All	87	Terminated	Phase 2
NCT00430300	4490596	8227280	Change From Baseline in Chronic Obstructive Pulmonary Disease (COPD) Symptom Score at Week 1, 2, 3, 4, 5, 6, 7, and 8	NA	UK-432,097|Placebo	Drug|Drug	lung diseases, obstructive|pulmonary disease, chronic obstructive|lung diseases	Pulmonary Disease, Chronic Obstructive	Parallel Assignment	Interventional	Treatment	Randomized	Safety And Efficacy Of UK-432,097 In Chronic Obstructive Pulmonary Disease.	2	Adjusted Mean Difference	0.01	0.4821	Mixed Models Analysis	-0.3		95	Standard Error of the Mean	0.19	All	87	Terminated	Phase 2
NCT00430300	4490556	8227280	Change From Baseline in Chronic Obstructive Pulmonary Disease (COPD) Symptom Score at Week 1, 2, 3, 4, 5, 6, 7, and 8	NA	UK-432,097|Placebo	Drug|Drug	lung diseases, obstructive|pulmonary disease, chronic obstructive|lung diseases	Pulmonary Disease, Chronic Obstructive	Parallel Assignment	Interventional	Treatment	Randomized	Safety And Efficacy Of UK-432,097 In Chronic Obstructive Pulmonary Disease.	2	Adjusted Mean Difference	0.11	0.2221	Mixed Models Analysis	-0.12		95	Standard Error of the Mean	0.14	All	87	Terminated	Phase 2
NCT00430300	4490559	8227280	Change From Baseline in Chronic Obstructive Pulmonary Disease (COPD) Symptom Score at Week 1, 2, 3, 4, 5, 6, 7, and 8	NA	UK-432,097|Placebo	Drug|Drug	lung diseases, obstructive|pulmonary disease, chronic obstructive|lung diseases	Pulmonary Disease, Chronic Obstructive	Parallel Assignment	Interventional	Treatment	Randomized	Safety And Efficacy Of UK-432,097 In Chronic Obstructive Pulmonary Disease.	2	Adjusted Mean Difference	0.11	0.2281	Mixed Models Analysis	-0.13		95	Standard Error of the Mean	0.14	All	87	Terminated	Phase 2
NCT00430300	4490545	8227280	Change From Baseline in Chronic Obstructive Pulmonary Disease (COPD) Symptom Score at Week 1, 2, 3, 4, 5, 6, 7, and 8	NA	UK-432,097|Placebo	Drug|Drug	lung diseases, obstructive|pulmonary disease, chronic obstructive|lung diseases	Pulmonary Disease, Chronic Obstructive	Parallel Assignment	Interventional	Treatment	Randomized	Safety And Efficacy Of UK-432,097 In Chronic Obstructive Pulmonary Disease.	2	Adjusted Mean Difference	-0.09	0.7102	Mixed Models Analysis	-0.35		95	Standard Error of the Mean	0.16	All	87	Terminated	Phase 2
NCT00430300	4490574	8227280	Change From Baseline in Chronic Obstructive Pulmonary Disease (COPD) Symptom Score at Week 1, 2, 3, 4, 5, 6, 7, and 8	NA	UK-432,097|Placebo	Drug|Drug	lung diseases, obstructive|pulmonary disease, chronic obstructive|lung diseases	Pulmonary Disease, Chronic Obstructive	Parallel Assignment	Interventional	Treatment	Randomized	Safety And Efficacy Of UK-432,097 In Chronic Obstructive Pulmonary Disease.	2	Adjusted Mean Difference	-0.19	0.9376	Mixed Models Analysis	-0.4		95	Standard Error of the Mean	0.12	All	87	Terminated	Phase 2
NCT00430300	4490573	8227280	Change From Baseline in Chronic Obstructive Pulmonary Disease (COPD) Symptom Score at Week 1, 2, 3, 4, 5, 6, 7, and 8	NA	UK-432,097|Placebo	Drug|Drug	lung diseases, obstructive|pulmonary disease, chronic obstructive|lung diseases	Pulmonary Disease, Chronic Obstructive	Parallel Assignment	Interventional	Treatment	Randomized	Safety And Efficacy Of UK-432,097 In Chronic Obstructive Pulmonary Disease.	2	Adjusted Mean Difference	-0.21	0.9084	Mixed Models Analysis	-0.47		95	Standard Error of the Mean	0.16	All	87	Terminated	Phase 2
NCT00430300	4490544	8227280	Change From Baseline in Chronic Obstructive Pulmonary Disease (COPD) Symptom Score at Week 1, 2, 3, 4, 5, 6, 7, and 8	NA	UK-432,097|Placebo	Drug|Drug	lung diseases, obstructive|pulmonary disease, chronic obstructive|lung diseases	Pulmonary Disease, Chronic Obstructive	Parallel Assignment	Interventional	Treatment	Randomized	Safety And Efficacy Of UK-432,097 In Chronic Obstructive Pulmonary Disease.	2	Adjusted Mean Difference	0.04	0.3883	Mixed Models Analysis	-0.19		95	Standard Error of the Mean	0.14	All	87	Terminated	Phase 2
NCT00430300	4490611	8227280	Change From Baseline in Chronic Obstructive Pulmonary Disease (COPD) Symptom Score at Week 1, 2, 3, 4, 5, 6, 7, and 8	NA	UK-432,097|Placebo	Drug|Drug	lung diseases, obstructive|pulmonary disease, chronic obstructive|lung diseases	Pulmonary Disease, Chronic Obstructive	Parallel Assignment	Interventional	Treatment	Randomized	Safety And Efficacy Of UK-432,097 In Chronic Obstructive Pulmonary Disease.	2	Adjusted Mean Difference	-0.05	0.6334	Mixed Models Analysis	-0.3		95	Standard Error of the Mean	0.15	All	87	Terminated	Phase 2
NCT00430300	4490569	8227280	Change From Baseline in Chronic Obstructive Pulmonary Disease (COPD) Symptom Score at Week 1, 2, 3, 4, 5, 6, 7, and 8	NA	UK-432,097|Placebo	Drug|Drug	lung diseases, obstructive|pulmonary disease, chronic obstructive|lung diseases	Pulmonary Disease, Chronic Obstructive	Parallel Assignment	Interventional	Treatment	Randomized	Safety And Efficacy Of UK-432,097 In Chronic Obstructive Pulmonary Disease.	2	Adjusted Mean Difference	-0.27	0.9717	Mixed Models Analysis	-0.5		95	Standard Error of the Mean	0.14	All	87	Terminated	Phase 2
NCT00430300	4490552	8227280	Change From Baseline in Chronic Obstructive Pulmonary Disease (COPD) Symptom Score at Week 1, 2, 3, 4, 5, 6, 7, and 8	NA	UK-432,097|Placebo	Drug|Drug	lung diseases, obstructive|pulmonary disease, chronic obstructive|lung diseases	Pulmonary Disease, Chronic Obstructive	Parallel Assignment	Interventional	Treatment	Randomized	Safety And Efficacy Of UK-432,097 In Chronic Obstructive Pulmonary Disease.	2	Adjusted Mean Difference	0.12	0.203	Mixed Models Analysis	-0.12		95	Standard Error of the Mean	0.14	All	87	Terminated	Phase 2
NCT00430300	4490595	8227280	Change From Baseline in Chronic Obstructive Pulmonary Disease (COPD) Symptom Score at Week 1, 2, 3, 4, 5, 6, 7, and 8	NA	UK-432,097|Placebo	Drug|Drug	lung diseases, obstructive|pulmonary disease, chronic obstructive|lung diseases	Pulmonary Disease, Chronic Obstructive	Parallel Assignment	Interventional	Treatment	Randomized	Safety And Efficacy Of UK-432,097 In Chronic Obstructive Pulmonary Disease.	2	Adjusted Mean Difference	0.11	0.2557	Mixed Models Analysis	-0.17		95	Standard Error of the Mean	0.16	All	87	Terminated	Phase 2
NCT00430300	4490560	8227280	Change From Baseline in Chronic Obstructive Pulmonary Disease (COPD) Symptom Score at Week 1, 2, 3, 4, 5, 6, 7, and 8	NA	UK-432,097|Placebo	Drug|Drug	lung diseases, obstructive|pulmonary disease, chronic obstructive|lung diseases	Pulmonary Disease, Chronic Obstructive	Parallel Assignment	Interventional	Treatment	Randomized	Safety And Efficacy Of UK-432,097 In Chronic Obstructive Pulmonary Disease.	2	Adjusted Mean Difference	0.1	0.2627	Mixed Models Analysis	-0.17		95	Standard Error of the Mean	0.16	All	87	Terminated	Phase 2
NCT00430300	4490578	8227280	Change From Baseline in Chronic Obstructive Pulmonary Disease (COPD) Symptom Score at Week 1, 2, 3, 4, 5, 6, 7, and 8	NA	UK-432,097|Placebo	Drug|Drug	lung diseases, obstructive|pulmonary disease, chronic obstructive|lung diseases	Pulmonary Disease, Chronic Obstructive	Parallel Assignment	Interventional	Treatment	Randomized	Safety And Efficacy Of UK-432,097 In Chronic Obstructive Pulmonary Disease.	2	Adjusted Mean Difference	-0.33	0.9918	Mixed Models Analysis	-0.55		95	Standard Error of the Mean	0.13	All	87	Terminated	Phase 2
NCT00430300	4490551	8227280	Change From Baseline in Chronic Obstructive Pulmonary Disease (COPD) Symptom Score at Week 1, 2, 3, 4, 5, 6, 7, and 8	NA	UK-432,097|Placebo	Drug|Drug	lung diseases, obstructive|pulmonary disease, chronic obstructive|lung diseases	Pulmonary Disease, Chronic Obstructive	Parallel Assignment	Interventional	Treatment	Randomized	Safety And Efficacy Of UK-432,097 In Chronic Obstructive Pulmonary Disease.	2	Adjusted Mean Difference	0.16	0.1207	Mixed Models Analysis	-0.07		95	Standard Error of the Mean	0.14	All	87	Terminated	Phase 2
NCT00430300	4490590	8227280	Change From Baseline in Chronic Obstructive Pulmonary Disease (COPD) Symptom Score at Week 1, 2, 3, 4, 5, 6, 7, and 8	NA	UK-432,097|Placebo	Drug|Drug	lung diseases, obstructive|pulmonary disease, chronic obstructive|lung diseases	Pulmonary Disease, Chronic Obstructive	Parallel Assignment	Interventional	Treatment	Randomized	Safety And Efficacy Of UK-432,097 In Chronic Obstructive Pulmonary Disease.	2	Adjusted Mean Difference	-0.1	0.7191	Mixed Models Analysis	-0.4		95	Standard Error of the Mean	0.18	All	87	Terminated	Phase 2
NCT00430300	4490588	8227280	Change From Baseline in Chronic Obstructive Pulmonary Disease (COPD) Symptom Score at Week 1, 2, 3, 4, 5, 6, 7, and 8	NA	UK-432,097|Placebo	Drug|Drug	lung diseases, obstructive|pulmonary disease, chronic obstructive|lung diseases	Pulmonary Disease, Chronic Obstructive	Parallel Assignment	Interventional	Treatment	Randomized	Safety And Efficacy Of UK-432,097 In Chronic Obstructive Pulmonary Disease.	2	Adjusted Mean Difference	-0.24	0.9838	Mixed Models Analysis	-0.42		95	Standard Error of the Mean	0.11	All	87	Terminated	Phase 2
NCT00430300	4490602	8227280	Change From Baseline in Chronic Obstructive Pulmonary Disease (COPD) Symptom Score at Week 1, 2, 3, 4, 5, 6, 7, and 8	NA	UK-432,097|Placebo	Drug|Drug	lung diseases, obstructive|pulmonary disease, chronic obstructive|lung diseases	Pulmonary Disease, Chronic Obstructive	Parallel Assignment	Interventional	Treatment	Randomized	Safety And Efficacy Of UK-432,097 In Chronic Obstructive Pulmonary Disease.	2	Adjusted Mean Difference	-0.17	0.8961	Mixed Models Analysis	-0.4		95	Standard Error of the Mean	0.14	All	87	Terminated	Phase 2
NCT00430300	4490591	8227280	Change From Baseline in Chronic Obstructive Pulmonary Disease (COPD) Symptom Score at Week 1, 2, 3, 4, 5, 6, 7, and 8	NA	UK-432,097|Placebo	Drug|Drug	lung diseases, obstructive|pulmonary disease, chronic obstructive|lung diseases	Pulmonary Disease, Chronic Obstructive	Parallel Assignment	Interventional	Treatment	Randomized	Safety And Efficacy Of UK-432,097 In Chronic Obstructive Pulmonary Disease.	2	Adjusted Mean Difference	-0.21	0.8775	Mixed Models Analysis	-0.51		95	Standard Error of the Mean	0.18	All	87	Terminated	Phase 2
NCT00430300	4490582	8227280	Change From Baseline in Chronic Obstructive Pulmonary Disease (COPD) Symptom Score at Week 1, 2, 3, 4, 5, 6, 7, and 8	NA	UK-432,097|Placebo	Drug|Drug	lung diseases, obstructive|pulmonary disease, chronic obstructive|lung diseases	Pulmonary Disease, Chronic Obstructive	Parallel Assignment	Interventional	Treatment	Randomized	Safety And Efficacy Of UK-432,097 In Chronic Obstructive Pulmonary Disease.	2	Adjusted Mean Difference	-0.24	0.9548	Mixed Models Analysis	-0.47		95	Standard Error of the Mean	0.14	All	87	Terminated	Phase 2
NCT00430300	4490565	8227280	Change From Baseline in Chronic Obstructive Pulmonary Disease (COPD) Symptom Score at Week 1, 2, 3, 4, 5, 6, 7, and 8	NA	UK-432,097|Placebo	Drug|Drug	lung diseases, obstructive|pulmonary disease, chronic obstructive|lung diseases	Pulmonary Disease, Chronic Obstructive	Parallel Assignment	Interventional	Treatment	Randomized	Safety And Efficacy Of UK-432,097 In Chronic Obstructive Pulmonary Disease.	2	Adjusted Mean Difference	-0.11	0.7664	Mixed Models Analysis	-0.35		95	Standard Error of the Mean	0.15	All	87	Terminated	Phase 2
NCT00430300	4490558	8227280	Change From Baseline in Chronic Obstructive Pulmonary Disease (COPD) Symptom Score at Week 1, 2, 3, 4, 5, 6, 7, and 8	NA	UK-432,097|Placebo	Drug|Drug	lung diseases, obstructive|pulmonary disease, chronic obstructive|lung diseases	Pulmonary Disease, Chronic Obstructive	Parallel Assignment	Interventional	Treatment	Randomized	Safety And Efficacy Of UK-432,097 In Chronic Obstructive Pulmonary Disease.	2	Adjusted Mean Difference	-0.12	0.7656	Mixed Models Analysis	-0.38		95	Standard Error of the Mean	0.16	All	87	Terminated	Phase 2
NCT00430300	4490585	8227280	Change From Baseline in Chronic Obstructive Pulmonary Disease (COPD) Symptom Score at Week 1, 2, 3, 4, 5, 6, 7, and 8	NA	UK-432,097|Placebo	Drug|Drug	lung diseases, obstructive|pulmonary disease, chronic obstructive|lung diseases	Pulmonary Disease, Chronic Obstructive	Parallel Assignment	Interventional	Treatment	Randomized	Safety And Efficacy Of UK-432,097 In Chronic Obstructive Pulmonary Disease.	2	Adjusted Mean Difference	-0.11	0.8082	Mixed Models Analysis	-0.33		95	Standard Error of the Mean	0.13	All	87	Terminated	Phase 2
NCT00430300	4490541	8227280	Change From Baseline in Chronic Obstructive Pulmonary Disease (COPD) Symptom Score at Week 1, 2, 3, 4, 5, 6, 7, and 8	NA	UK-432,097|Placebo	Drug|Drug	lung diseases, obstructive|pulmonary disease, chronic obstructive|lung diseases	Pulmonary Disease, Chronic Obstructive	Parallel Assignment	Interventional	Treatment	Randomized	Safety And Efficacy Of UK-432,097 In Chronic Obstructive Pulmonary Disease.	2	Adjusted Mean Difference	0.07	0.3141	Mixed Models Analysis	-0.16		95	Standard Error of the Mean	0.14	All	87	Terminated	Phase 2
NCT00430300	4490579	8227280	Change From Baseline in Chronic Obstructive Pulmonary Disease (COPD) Symptom Score at Week 1, 2, 3, 4, 5, 6, 7, and 8	NA	UK-432,097|Placebo	Drug|Drug	lung diseases, obstructive|pulmonary disease, chronic obstructive|lung diseases	Pulmonary Disease, Chronic Obstructive	Parallel Assignment	Interventional	Treatment	Randomized	Safety And Efficacy Of UK-432,097 In Chronic Obstructive Pulmonary Disease.	2	Adjusted Mean Difference	-0.32	0.9887	Mixed Models Analysis	-0.55		95	Standard Error of the Mean	0.14	All	87	Terminated	Phase 2
NCT00430300	4490580	8227280	Change From Baseline in Chronic Obstructive Pulmonary Disease (COPD) Symptom Score at Week 1, 2, 3, 4, 5, 6, 7, and 8	NA	UK-432,097|Placebo	Drug|Drug	lung diseases, obstructive|pulmonary disease, chronic obstructive|lung diseases	Pulmonary Disease, Chronic Obstructive	Parallel Assignment	Interventional	Treatment	Randomized	Safety And Efficacy Of UK-432,097 In Chronic Obstructive Pulmonary Disease.	2	Adjusted Mean Difference	-0.12	0.8408	Mixed Models Analysis	-0.32		95	Standard Error of the Mean	0.12	All	87	Terminated	Phase 2
NCT00430300	4490605	8227280	Change From Baseline in Chronic Obstructive Pulmonary Disease (COPD) Symptom Score at Week 1, 2, 3, 4, 5, 6, 7, and 8	NA	UK-432,097|Placebo	Drug|Drug	lung diseases, obstructive|pulmonary disease, chronic obstructive|lung diseases	Pulmonary Disease, Chronic Obstructive	Parallel Assignment	Interventional	Treatment	Randomized	Safety And Efficacy Of UK-432,097 In Chronic Obstructive Pulmonary Disease.	2	Adjusted Mean Difference	-0.06	0.6391	Mixed Models Analysis	-0.32		95	Standard Error of the Mean	0.16	All	87	Terminated	Phase 2
NCT00430300	4490608	8227280	Change From Baseline in Chronic Obstructive Pulmonary Disease (COPD) Symptom Score at Week 1, 2, 3, 4, 5, 6, 7, and 8	NA	UK-432,097|Placebo	Drug|Drug	lung diseases, obstructive|pulmonary disease, chronic obstructive|lung diseases	Pulmonary Disease, Chronic Obstructive	Parallel Assignment	Interventional	Treatment	Randomized	Safety And Efficacy Of UK-432,097 In Chronic Obstructive Pulmonary Disease.	2	Adjusted Mean Difference	0.08	0.3151	Mixed Models Analysis	-0.18		95	Standard Error of the Mean	0.16	All	87	Terminated	Phase 2
NCT00430300	4490566	8227280	Change From Baseline in Chronic Obstructive Pulmonary Disease (COPD) Symptom Score at Week 1, 2, 3, 4, 5, 6, 7, and 8	NA	UK-432,097|Placebo	Drug|Drug	lung diseases, obstructive|pulmonary disease, chronic obstructive|lung diseases	Pulmonary Disease, Chronic Obstructive	Parallel Assignment	Interventional	Treatment	Randomized	Safety And Efficacy Of UK-432,097 In Chronic Obstructive Pulmonary Disease.	2	Adjusted Mean Difference	-0.15	0.8104	Mixed Models Analysis	-0.42		95	Standard Error of the Mean	0.17	All	87	Terminated	Phase 2
NCT00430300	4490549	8227280	Change From Baseline in Chronic Obstructive Pulmonary Disease (COPD) Symptom Score at Week 1, 2, 3, 4, 5, 6, 7, and 8	NA	UK-432,097|Placebo	Drug|Drug	lung diseases, obstructive|pulmonary disease, chronic obstructive|lung diseases	Pulmonary Disease, Chronic Obstructive	Parallel Assignment	Interventional	Treatment	Randomized	Safety And Efficacy Of UK-432,097 In Chronic Obstructive Pulmonary Disease.	2	Adjusted Mean Difference	0.12	0.2359	Mixed Models Analysis	-0.16		95	Standard Error of the Mean	0.17	All	87	Terminated	Phase 2
NCT00430300	4490606	8227280	Change From Baseline in Chronic Obstructive Pulmonary Disease (COPD) Symptom Score at Week 1, 2, 3, 4, 5, 6, 7, and 8	NA	UK-432,097|Placebo	Drug|Drug	lung diseases, obstructive|pulmonary disease, chronic obstructive|lung diseases	Pulmonary Disease, Chronic Obstructive	Parallel Assignment	Interventional	Treatment	Randomized	Safety And Efficacy Of UK-432,097 In Chronic Obstructive Pulmonary Disease.	2	Adjusted Mean Difference	-0.22	0.9102	Mixed Models Analysis	-0.49		95	Standard Error of the Mean	0.16	All	87	Terminated	Phase 2
NCT00430300	4490576	8227280	Change From Baseline in Chronic Obstructive Pulmonary Disease (COPD) Symptom Score at Week 1, 2, 3, 4, 5, 6, 7, and 8	NA	UK-432,097|Placebo	Drug|Drug	lung diseases, obstructive|pulmonary disease, chronic obstructive|lung diseases	Pulmonary Disease, Chronic Obstructive	Parallel Assignment	Interventional	Treatment	Randomized	Safety And Efficacy Of UK-432,097 In Chronic Obstructive Pulmonary Disease.	2	Adjusted Mean Difference	-0.26	0.9619	Mixed Models Analysis	-0.5		95	Standard Error of the Mean	0.14	All	87	Terminated	Phase 2
NCT00430300	4490612	8227280	Change From Baseline in Chronic Obstructive Pulmonary Disease (COPD) Symptom Score at Week 1, 2, 3, 4, 5, 6, 7, and 8	NA	UK-432,097|Placebo	Drug|Drug	lung diseases, obstructive|pulmonary disease, chronic obstructive|lung diseases	Pulmonary Disease, Chronic Obstructive	Parallel Assignment	Interventional	Treatment	Randomized	Safety And Efficacy Of UK-432,097 In Chronic Obstructive Pulmonary Disease.	2	Adjusted Mean Difference	-0.17	0.8757	Mixed Models Analysis	-0.42		95	Standard Error of the Mean	0.15	All	87	Terminated	Phase 2
NCT00430300	4490543	8227280	Change From Baseline in Chronic Obstructive Pulmonary Disease (COPD) Symptom Score at Week 1, 2, 3, 4, 5, 6, 7, and 8	NA	UK-432,097|Placebo	Drug|Drug	lung diseases, obstructive|pulmonary disease, chronic obstructive|lung diseases	Pulmonary Disease, Chronic Obstructive	Parallel Assignment	Interventional	Treatment	Randomized	Safety And Efficacy Of UK-432,097 In Chronic Obstructive Pulmonary Disease.	2	Adjusted Mean Difference	0.12	0.2228	Mixed Models Analysis	-0.14		95	Standard Error of the Mean	0.16	All	87	Terminated	Phase 2
NCT00430300	4490570	8227280	Change From Baseline in Chronic Obstructive Pulmonary Disease (COPD) Symptom Score at Week 1, 2, 3, 4, 5, 6, 7, and 8	NA	UK-432,097|Placebo	Drug|Drug	lung diseases, obstructive|pulmonary disease, chronic obstructive|lung diseases	Pulmonary Disease, Chronic Obstructive	Parallel Assignment	Interventional	Treatment	Randomized	Safety And Efficacy Of UK-432,097 In Chronic Obstructive Pulmonary Disease.	2	Adjusted Mean Difference	-0.15	0.8469	Mixed Models Analysis	-0.38		95	Standard Error of the Mean	0.14	All	87	Terminated	Phase 2
NCT00430300	4490587	8227280	Change From Baseline in Chronic Obstructive Pulmonary Disease (COPD) Symptom Score at Week 1, 2, 3, 4, 5, 6, 7, and 8	NA	UK-432,097|Placebo	Drug|Drug	lung diseases, obstructive|pulmonary disease, chronic obstructive|lung diseases	Pulmonary Disease, Chronic Obstructive	Parallel Assignment	Interventional	Treatment	Randomized	Safety And Efficacy Of UK-432,097 In Chronic Obstructive Pulmonary Disease.	2	Adjusted Mean Difference	-0.1	0.8106	Mixed Models Analysis	-0.28		95	Standard Error of the Mean	0.11	All	87	Terminated	Phase 2
NCT00430300	4490610	8227280	Change From Baseline in Chronic Obstructive Pulmonary Disease (COPD) Symptom Score at Week 1, 2, 3, 4, 5, 6, 7, and 8	NA	UK-432,097|Placebo	Drug|Drug	lung diseases, obstructive|pulmonary disease, chronic obstructive|lung diseases	Pulmonary Disease, Chronic Obstructive	Parallel Assignment	Interventional	Treatment	Randomized	Safety And Efficacy Of UK-432,097 In Chronic Obstructive Pulmonary Disease.	2	Adjusted Mean Difference	-0.01	0.5448	Mixed Models Analysis	-0.23		95	Standard Error of the Mean	0.13	All	87	Terminated	Phase 2
NCT00430300	4490607	8227280	Change From Baseline in Chronic Obstructive Pulmonary Disease (COPD) Symptom Score at Week 1, 2, 3, 4, 5, 6, 7, and 8	NA	UK-432,097|Placebo	Drug|Drug	lung diseases, obstructive|pulmonary disease, chronic obstructive|lung diseases	Pulmonary Disease, Chronic Obstructive	Parallel Assignment	Interventional	Treatment	Randomized	Safety And Efficacy Of UK-432,097 In Chronic Obstructive Pulmonary Disease.	2	Adjusted Mean Difference	0.12	0.1802	Mixed Models Analysis	-0.1		95	Standard Error of the Mean	0.14	All	87	Terminated	Phase 2
NCT00430300	4490603	8227280	Change From Baseline in Chronic Obstructive Pulmonary Disease (COPD) Symptom Score at Week 1, 2, 3, 4, 5, 6, 7, and 8	NA	UK-432,097|Placebo	Drug|Drug	lung diseases, obstructive|pulmonary disease, chronic obstructive|lung diseases	Pulmonary Disease, Chronic Obstructive	Parallel Assignment	Interventional	Treatment	Randomized	Safety And Efficacy Of UK-432,097 In Chronic Obstructive Pulmonary Disease.	2	Adjusted Mean Difference	-0.26	0.9648	Mixed Models Analysis	-0.49		95	Standard Error of the Mean	0.14	All	87	Terminated	Phase 2
NCT00430300	4490567	8227280	Change From Baseline in Chronic Obstructive Pulmonary Disease (COPD) Symptom Score at Week 1, 2, 3, 4, 5, 6, 7, and 8	NA	UK-432,097|Placebo	Drug|Drug	lung diseases, obstructive|pulmonary disease, chronic obstructive|lung diseases	Pulmonary Disease, Chronic Obstructive	Parallel Assignment	Interventional	Treatment	Randomized	Safety And Efficacy Of UK-432,097 In Chronic Obstructive Pulmonary Disease.	2	Adjusted Mean Difference	-0.1	0.7141	Mixed Models Analysis	-0.38		95	Standard Error of the Mean	0.17	All	87	Terminated	Phase 2
NCT00430300	4490593	8227280	Change From Baseline in Chronic Obstructive Pulmonary Disease (COPD) Symptom Score at Week 1, 2, 3, 4, 5, 6, 7, and 8	NA	UK-432,097|Placebo	Drug|Drug	lung diseases, obstructive|pulmonary disease, chronic obstructive|lung diseases	Pulmonary Disease, Chronic Obstructive	Parallel Assignment	Interventional	Treatment	Randomized	Safety And Efficacy Of UK-432,097 In Chronic Obstructive Pulmonary Disease.	2	Adjusted Mean Difference	-0.19	0.8634	Mixed Models Analysis	-0.47		95	Standard Error of the Mean	0.17	All	87	Terminated	Phase 2
NCT00430300	4490601	8227280	Change From Baseline in Chronic Obstructive Pulmonary Disease (COPD) Symptom Score at Week 1, 2, 3, 4, 5, 6, 7, and 8	NA	UK-432,097|Placebo	Drug|Drug	lung diseases, obstructive|pulmonary disease, chronic obstructive|lung diseases	Pulmonary Disease, Chronic Obstructive	Parallel Assignment	Interventional	Treatment	Randomized	Safety And Efficacy Of UK-432,097 In Chronic Obstructive Pulmonary Disease.	2	Adjusted Mean Difference	-0.21	0.9534	Mixed Models Analysis	-0.41		95	Standard Error of the Mean	0.12	All	87	Terminated	Phase 2
NCT00430300	4490553	8227280	Change From Baseline in Chronic Obstructive Pulmonary Disease (COPD) Symptom Score at Week 1, 2, 3, 4, 5, 6, 7, and 8	NA	UK-432,097|Placebo	Drug|Drug	lung diseases, obstructive|pulmonary disease, chronic obstructive|lung diseases	Pulmonary Disease, Chronic Obstructive	Parallel Assignment	Interventional	Treatment	Randomized	Safety And Efficacy Of UK-432,097 In Chronic Obstructive Pulmonary Disease.	2	Adjusted Mean Difference	0.05	0.3597	Mixed Models Analysis	-0.17		95	Standard Error of the Mean	0.13	All	87	Terminated	Phase 2
NCT00430300	4490568	8227280	Change From Baseline in Chronic Obstructive Pulmonary Disease (COPD) Symptom Score at Week 1, 2, 3, 4, 5, 6, 7, and 8	NA	UK-432,097|Placebo	Drug|Drug	lung diseases, obstructive|pulmonary disease, chronic obstructive|lung diseases	Pulmonary Disease, Chronic Obstructive	Parallel Assignment	Interventional	Treatment	Randomized	Safety And Efficacy Of UK-432,097 In Chronic Obstructive Pulmonary Disease.	2	Adjusted Mean Difference	-0.09	0.7591	Mixed Models Analysis	-0.29		95	Standard Error of the Mean	0.12	All	87	Terminated	Phase 2
NCT00430300	4490571	8227280	Change From Baseline in Chronic Obstructive Pulmonary Disease (COPD) Symptom Score at Week 1, 2, 3, 4, 5, 6, 7, and 8	NA	UK-432,097|Placebo	Drug|Drug	lung diseases, obstructive|pulmonary disease, chronic obstructive|lung diseases	Pulmonary Disease, Chronic Obstructive	Parallel Assignment	Interventional	Treatment	Randomized	Safety And Efficacy Of UK-432,097 In Chronic Obstructive Pulmonary Disease.	2	Adjusted Mean Difference	-0.16	0.8765	Mixed Models Analysis	-0.38		95	Standard Error of the Mean	0.14	All	87	Terminated	Phase 2
NCT00430300	4490562	8227280	Change From Baseline in Chronic Obstructive Pulmonary Disease (COPD) Symptom Score at Week 1, 2, 3, 4, 5, 6, 7, and 8	NA	UK-432,097|Placebo	Drug|Drug	lung diseases, obstructive|pulmonary disease, chronic obstructive|lung diseases	Pulmonary Disease, Chronic Obstructive	Parallel Assignment	Interventional	Treatment	Randomized	Safety And Efficacy Of UK-432,097 In Chronic Obstructive Pulmonary Disease.	2	Adjusted Mean Difference	0.01	0.4785	Mixed Models Analysis	-0.17		95	Standard Error of the Mean	0.11	All	87	Terminated	Phase 2
NCT00430300	4490550	8227280	Change From Baseline in Chronic Obstructive Pulmonary Disease (COPD) Symptom Score at Week 1, 2, 3, 4, 5, 6, 7, and 8	NA	UK-432,097|Placebo	Drug|Drug	lung diseases, obstructive|pulmonary disease, chronic obstructive|lung diseases	Pulmonary Disease, Chronic Obstructive	Parallel Assignment	Interventional	Treatment	Randomized	Safety And Efficacy Of UK-432,097 In Chronic Obstructive Pulmonary Disease.	2	Adjusted Mean Difference	0.11	0.1836	Mixed Models Analysis	-0.09		95	Standard Error of the Mean	0.12	All	87	Terminated	Phase 2
NCT00430300	4490584	8227280	Change From Baseline in Chronic Obstructive Pulmonary Disease (COPD) Symptom Score at Week 1, 2, 3, 4, 5, 6, 7, and 8	NA	UK-432,097|Placebo	Drug|Drug	lung diseases, obstructive|pulmonary disease, chronic obstructive|lung diseases	Pulmonary Disease, Chronic Obstructive	Parallel Assignment	Interventional	Treatment	Randomized	Safety And Efficacy Of UK-432,097 In Chronic Obstructive Pulmonary Disease.	2	Adjusted Mean Difference	-0.09	0.7678	Mixed Models Analysis	-0.31		95	Standard Error of the Mean	0.13	All	87	Terminated	Phase 2
NCT00430300	4490577	8227280	Change From Baseline in Chronic Obstructive Pulmonary Disease (COPD) Symptom Score at Week 1, 2, 3, 4, 5, 6, 7, and 8	NA	UK-432,097|Placebo	Drug|Drug	lung diseases, obstructive|pulmonary disease, chronic obstructive|lung diseases	Pulmonary Disease, Chronic Obstructive	Parallel Assignment	Interventional	Treatment	Randomized	Safety And Efficacy Of UK-432,097 In Chronic Obstructive Pulmonary Disease.	2	Adjusted Mean Difference	-0.26	0.9833	Mixed Models Analysis	-0.46		95	Standard Error of the Mean	0.12	All	87	Terminated	Phase 2
NCT00430300	4490586	8227280	Change From Baseline in Chronic Obstructive Pulmonary Disease (COPD) Symptom Score at Week 1, 2, 3, 4, 5, 6, 7, and 8	NA	UK-432,097|Placebo	Drug|Drug	lung diseases, obstructive|pulmonary disease, chronic obstructive|lung diseases	Pulmonary Disease, Chronic Obstructive	Parallel Assignment	Interventional	Treatment	Randomized	Safety And Efficacy Of UK-432,097 In Chronic Obstructive Pulmonary Disease.	2	Adjusted Mean Difference	-0.07	0.775	Mixed Models Analysis	-0.23		95	Standard Error of the Mean	0.1	All	87	Terminated	Phase 2
NCT00430300	4490581	8227280	Change From Baseline in Chronic Obstructive Pulmonary Disease (COPD) Symptom Score at Week 1, 2, 3, 4, 5, 6, 7, and 8	NA	UK-432,097|Placebo	Drug|Drug	lung diseases, obstructive|pulmonary disease, chronic obstructive|lung diseases	Pulmonary Disease, Chronic Obstructive	Parallel Assignment	Interventional	Treatment	Randomized	Safety And Efficacy Of UK-432,097 In Chronic Obstructive Pulmonary Disease.	2	Adjusted Mean Difference	-0.27	0.9743	Mixed Models Analysis	-0.49		95	Standard Error of the Mean	0.14	All	87	Terminated	Phase 2
NCT00430300	4490599	8227280	Change From Baseline in Chronic Obstructive Pulmonary Disease (COPD) Symptom Score at Week 1, 2, 3, 4, 5, 6, 7, and 8	NA	UK-432,097|Placebo	Drug|Drug	lung diseases, obstructive|pulmonary disease, chronic obstructive|lung diseases	Pulmonary Disease, Chronic Obstructive	Parallel Assignment	Interventional	Treatment	Randomized	Safety And Efficacy Of UK-432,097 In Chronic Obstructive Pulmonary Disease.	2	Adjusted Mean Difference	-0.03	0.5665	Mixed Models Analysis	-0.33		95	Standard Error of the Mean	0.18	All	87	Terminated	Phase 2
NCT00430300	4490594	8227280	Change From Baseline in Chronic Obstructive Pulmonary Disease (COPD) Symptom Score at Week 1, 2, 3, 4, 5, 6, 7, and 8	NA	UK-432,097|Placebo	Drug|Drug	lung diseases, obstructive|pulmonary disease, chronic obstructive|lung diseases	Pulmonary Disease, Chronic Obstructive	Parallel Assignment	Interventional	Treatment	Randomized	Safety And Efficacy Of UK-432,097 In Chronic Obstructive Pulmonary Disease.	2	Adjusted Mean Difference	-0.23	0.9031	Mixed Models Analysis	-0.52		95	Standard Error of the Mean	0.17	All	87	Terminated	Phase 2
NCT00430300	4490589	8227280	Change From Baseline in Chronic Obstructive Pulmonary Disease (COPD) Symptom Score at Week 1, 2, 3, 4, 5, 6, 7, and 8	NA	UK-432,097|Placebo	Drug|Drug	lung diseases, obstructive|pulmonary disease, chronic obstructive|lung diseases	Pulmonary Disease, Chronic Obstructive	Parallel Assignment	Interventional	Treatment	Randomized	Safety And Efficacy Of UK-432,097 In Chronic Obstructive Pulmonary Disease.	2	Adjusted Mean Difference	-0.18	0.8677	Mixed Models Analysis	-0.44		95	Standard Error of the Mean	0.16	All	87	Terminated	Phase 2
NCT00430300	4490554	8227280	Change From Baseline in Chronic Obstructive Pulmonary Disease (COPD) Symptom Score at Week 1, 2, 3, 4, 5, 6, 7, and 8	NA	UK-432,097|Placebo	Drug|Drug	lung diseases, obstructive|pulmonary disease, chronic obstructive|lung diseases	Pulmonary Disease, Chronic Obstructive	Parallel Assignment	Interventional	Treatment	Randomized	Safety And Efficacy Of UK-432,097 In Chronic Obstructive Pulmonary Disease.	2	Adjusted Mean Difference	0.11	0.2243	Mixed Models Analysis	-0.14		95	Standard Error of the Mean	0.15	All	87	Terminated	Phase 2
NCT00430300	4490583	8227280	Change From Baseline in Chronic Obstructive Pulmonary Disease (COPD) Symptom Score at Week 1, 2, 3, 4, 5, 6, 7, and 8	NA	UK-432,097|Placebo	Drug|Drug	lung diseases, obstructive|pulmonary disease, chronic obstructive|lung diseases	Pulmonary Disease, Chronic Obstructive	Parallel Assignment	Interventional	Treatment	Randomized	Safety And Efficacy Of UK-432,097 In Chronic Obstructive Pulmonary Disease.	2	Adjusted Mean Difference	-0.01	0.5373	Mixed Models Analysis	-0.2		95	Standard Error of the Mean	0.11	All	87	Terminated	Phase 2
NCT00430300	4490561	8227280	Change From Baseline in Chronic Obstructive Pulmonary Disease (COPD) Symptom Score at Week 1, 2, 3, 4, 5, 6, 7, and 8	NA	UK-432,097|Placebo	Drug|Drug	lung diseases, obstructive|pulmonary disease, chronic obstructive|lung diseases	Pulmonary Disease, Chronic Obstructive	Parallel Assignment	Interventional	Treatment	Randomized	Safety And Efficacy Of UK-432,097 In Chronic Obstructive Pulmonary Disease.	2	Adjusted Mean Difference	-0.07	0.6756	Mixed Models Analysis	-0.34		95	Standard Error of the Mean	0.16	All	87	Terminated	Phase 2
NCT00430300	4490542	8227280	Change From Baseline in Chronic Obstructive Pulmonary Disease (COPD) Symptom Score at Week 1, 2, 3, 4, 5, 6, 7, and 8	NA	UK-432,097|Placebo	Drug|Drug	lung diseases, obstructive|pulmonary disease, chronic obstructive|lung diseases	Pulmonary Disease, Chronic Obstructive	Parallel Assignment	Interventional	Treatment	Randomized	Safety And Efficacy Of UK-432,097 In Chronic Obstructive Pulmonary Disease.	2	Adjusted Mean Difference	-0.05	0.6342	Mixed Models Analysis	-0.32		95	Standard Error of the Mean	0.16	All	87	Terminated	Phase 2
NCT00430300	4490557	8227280	Change From Baseline in Chronic Obstructive Pulmonary Disease (COPD) Symptom Score at Week 1, 2, 3, 4, 5, 6, 7, and 8	NA	UK-432,097|Placebo	Drug|Drug	lung diseases, obstructive|pulmonary disease, chronic obstructive|lung diseases	Pulmonary Disease, Chronic Obstructive	Parallel Assignment	Interventional	Treatment	Randomized	Safety And Efficacy Of UK-432,097 In Chronic Obstructive Pulmonary Disease.	2	Adjusted Mean Difference	0.13	0.2105	Mixed Models Analysis	-0.13		95	Standard Error of the Mean	0.16	All	87	Terminated	Phase 2
NCT00430300	4490600	8227280	Change From Baseline in Chronic Obstructive Pulmonary Disease (COPD) Symptom Score at Week 1, 2, 3, 4, 5, 6, 7, and 8	NA	UK-432,097|Placebo	Drug|Drug	lung diseases, obstructive|pulmonary disease, chronic obstructive|lung diseases	Pulmonary Disease, Chronic Obstructive	Parallel Assignment	Interventional	Treatment	Randomized	Safety And Efficacy Of UK-432,097 In Chronic Obstructive Pulmonary Disease.	2	Adjusted Mean Difference	-0.14	0.7726	Mixed Models Analysis	-0.45		95	Standard Error of the Mean	0.18	All	87	Terminated	Phase 2
NCT00430300	4490597	8227280	Change From Baseline in Chronic Obstructive Pulmonary Disease (COPD) Symptom Score at Week 1, 2, 3, 4, 5, 6, 7, and 8	NA	UK-432,097|Placebo	Drug|Drug	lung diseases, obstructive|pulmonary disease, chronic obstructive|lung diseases	Pulmonary Disease, Chronic Obstructive	Parallel Assignment	Interventional	Treatment	Randomized	Safety And Efficacy Of UK-432,097 In Chronic Obstructive Pulmonary Disease.	2	Adjusted Mean Difference	-0.07	0.6485	Mixed Models Analysis	-0.39		95	Standard Error of the Mean	0.19	All	87	Terminated	Phase 2
NCT00430300	4490609	8227280	Change From Baseline in Chronic Obstructive Pulmonary Disease (COPD) Symptom Score at Week 1, 2, 3, 4, 5, 6, 7, and 8	NA	UK-432,097|Placebo	Drug|Drug	lung diseases, obstructive|pulmonary disease, chronic obstructive|lung diseases	Pulmonary Disease, Chronic Obstructive	Parallel Assignment	Interventional	Treatment	Randomized	Safety And Efficacy Of UK-432,097 In Chronic Obstructive Pulmonary Disease.	2	Adjusted Mean Difference	-0.08	0.6986	Mixed Models Analysis	-0.34		95	Standard Error of the Mean	0.16	All	87	Terminated	Phase 2
NCT00430300	4490575	8227280	Change From Baseline in Chronic Obstructive Pulmonary Disease (COPD) Symptom Score at Week 1, 2, 3, 4, 5, 6, 7, and 8	NA	UK-432,097|Placebo	Drug|Drug	lung diseases, obstructive|pulmonary disease, chronic obstructive|lung diseases	Pulmonary Disease, Chronic Obstructive	Parallel Assignment	Interventional	Treatment	Randomized	Safety And Efficacy Of UK-432,097 In Chronic Obstructive Pulmonary Disease.	2	Adjusted Mean Difference	-0.34	0.9917	Mixed Models Analysis	-0.58		95	Standard Error of the Mean	0.14	All	87	Terminated	Phase 2
NCT00430300	4490546	8227280	Change From Baseline in Chronic Obstructive Pulmonary Disease (COPD) Symptom Score at Week 1, 2, 3, 4, 5, 6, 7, and 8	NA	UK-432,097|Placebo	Drug|Drug	lung diseases, obstructive|pulmonary disease, chronic obstructive|lung diseases	Pulmonary Disease, Chronic Obstructive	Parallel Assignment	Interventional	Treatment	Randomized	Safety And Efficacy Of UK-432,097 In Chronic Obstructive Pulmonary Disease.	2	Adjusted Mean Difference	0.06	0.3545	Mixed Models Analysis	-0.21		95	Standard Error of the Mean	0.16	All	87	Terminated	Phase 2
NCT00430300	4490621	8227281	Change From Baseline in Dyspnea (Baseline Dyspnea Index/Transition Dyspnea Index [BDI/TDI]) at Week 2, 4, and 6	NA	UK-432,097|Placebo	Drug|Drug	lung diseases, obstructive|pulmonary disease, chronic obstructive|lung diseases	Pulmonary Disease, Chronic Obstructive	Parallel Assignment	Interventional	Treatment	Randomized	Safety And Efficacy Of UK-432,097 In Chronic Obstructive Pulmonary Disease.	2	Adjusted Mean Difference	-1.4	0.9885	Mixed Models Analysis	-2.4		95	Standard Error of the Mean	0.6	All	87	Terminated	Phase 2
NCT00430300	4490620	8227281	Change From Baseline in Dyspnea (Baseline Dyspnea Index/Transition Dyspnea Index [BDI/TDI]) at Week 2, 4, and 6	NA	UK-432,097|Placebo	Drug|Drug	lung diseases, obstructive|pulmonary disease, chronic obstructive|lung diseases	Pulmonary Disease, Chronic Obstructive	Parallel Assignment	Interventional	Treatment	Randomized	Safety And Efficacy Of UK-432,097 In Chronic Obstructive Pulmonary Disease.	2	Adjusted Mean Difference	-0.5	0.8055	Mixed Models Analysis	-1.5		95	Standard Error of the Mean	0.6	All	87	Terminated	Phase 2
NCT00430300	4490616	8227281	Change From Baseline in Dyspnea (Baseline Dyspnea Index/Transition Dyspnea Index [BDI/TDI]) at Week 2, 4, and 6	NA	UK-432,097|Placebo	Drug|Drug	lung diseases, obstructive|pulmonary disease, chronic obstructive|lung diseases	Pulmonary Disease, Chronic Obstructive	Parallel Assignment	Interventional	Treatment	Randomized	Safety And Efficacy Of UK-432,097 In Chronic Obstructive Pulmonary Disease.	2	Adjusted Mean Difference	-0.6	0.8302	Mixed Models Analysis	-1.7		95	Standard Error of the Mean	0.6	All	87	Terminated	Phase 2
NCT00430300	4490614	8227281	Change From Baseline in Dyspnea (Baseline Dyspnea Index/Transition Dyspnea Index [BDI/TDI]) at Week 2, 4, and 6	NA	UK-432,097|Placebo	Drug|Drug	lung diseases, obstructive|pulmonary disease, chronic obstructive|lung diseases	Pulmonary Disease, Chronic Obstructive	Parallel Assignment	Interventional	Treatment	Randomized	Safety And Efficacy Of UK-432,097 In Chronic Obstructive Pulmonary Disease.	2	Adjusted Mean Difference	-0.3	0.6378	Mixed Models Analysis	-1.7		95	Standard Error of the Mean	0.9	All	87	Terminated	Phase 2
NCT00430300	4490618	8227281	Change From Baseline in Dyspnea (Baseline Dyspnea Index/Transition Dyspnea Index [BDI/TDI]) at Week 2, 4, and 6	NA	UK-432,097|Placebo	Drug|Drug	lung diseases, obstructive|pulmonary disease, chronic obstructive|lung diseases	Pulmonary Disease, Chronic Obstructive	Parallel Assignment	Interventional	Treatment	Randomized	Safety And Efficacy Of UK-432,097 In Chronic Obstructive Pulmonary Disease.	2	Adjusted Mean Difference	0.1	0.4401	Mixed Models Analysis	-1.1		95	Standard Error of the Mean	0.7	All	87	Terminated	Phase 2
NCT00430300	4490615	8227281	Change From Baseline in Dyspnea (Baseline Dyspnea Index/Transition Dyspnea Index [BDI/TDI]) at Week 2, 4, and 6	NA	UK-432,097|Placebo	Drug|Drug	lung diseases, obstructive|pulmonary disease, chronic obstructive|lung diseases	Pulmonary Disease, Chronic Obstructive	Parallel Assignment	Interventional	Treatment	Randomized	Safety And Efficacy Of UK-432,097 In Chronic Obstructive Pulmonary Disease.	2	Adjusted Mean Difference	-1.6	0.9657	Mixed Models Analysis	-3.1		95	Standard Error of the Mean	0.9	All	87	Terminated	Phase 2
NCT00430300	4490613	8227281	Change From Baseline in Dyspnea (Baseline Dyspnea Index/Transition Dyspnea Index [BDI/TDI]) at Week 2, 4, and 6	NA	UK-432,097|Placebo	Drug|Drug	lung diseases, obstructive|pulmonary disease, chronic obstructive|lung diseases	Pulmonary Disease, Chronic Obstructive	Parallel Assignment	Interventional	Treatment	Randomized	Safety And Efficacy Of UK-432,097 In Chronic Obstructive Pulmonary Disease.	2	Adjusted Mean Difference	-1	0.899	Mixed Models Analysis	-2.2		95	Standard Error of the Mean	0.8	All	87	Terminated	Phase 2
NCT00430300	4490619	8227281	Change From Baseline in Dyspnea (Baseline Dyspnea Index/Transition Dyspnea Index [BDI/TDI]) at Week 2, 4, and 6	NA	UK-432,097|Placebo	Drug|Drug	lung diseases, obstructive|pulmonary disease, chronic obstructive|lung diseases	Pulmonary Disease, Chronic Obstructive	Parallel Assignment	Interventional	Treatment	Randomized	Safety And Efficacy Of UK-432,097 In Chronic Obstructive Pulmonary Disease.	2	Adjusted Mean Difference	-1.1	0.9759	Mixed Models Analysis	-2		95	Standard Error of the Mean	0.5	All	87	Terminated	Phase 2
NCT00430300	4490617	8227281	Change From Baseline in Dyspnea (Baseline Dyspnea Index/Transition Dyspnea Index [BDI/TDI]) at Week 2, 4, and 6	NA	UK-432,097|Placebo	Drug|Drug	lung diseases, obstructive|pulmonary disease, chronic obstructive|lung diseases	Pulmonary Disease, Chronic Obstructive	Parallel Assignment	Interventional	Treatment	Randomized	Safety And Efficacy Of UK-432,097 In Chronic Obstructive Pulmonary Disease.	2	Adjusted Mean Difference	-0.2	0.5957	Mixed Models Analysis	-1.4		95	Standard Error of the Mean	0.7	All	87	Terminated	Phase 2
NCT00430300	4490623	8227289	Change From Baseline in Post-Study Drug FEV1 at Week 2, 4, and 6	NA	UK-432,097|Placebo	Drug|Drug	lung diseases, obstructive|pulmonary disease, chronic obstructive|lung diseases	Pulmonary Disease, Chronic Obstructive	Parallel Assignment	Interventional	Treatment	Randomized	Safety And Efficacy Of UK-432,097 In Chronic Obstructive Pulmonary Disease.	2	Adjusted Mean Difference	0.01	0.4686	Mixed Models Analysis	-0.1		95	Standard Error of the Mean	0.06	All	87	Terminated	Phase 2
NCT00430300	4490627	8227289	Change From Baseline in Post-Study Drug FEV1 at Week 2, 4, and 6	NA	UK-432,097|Placebo	Drug|Drug	lung diseases, obstructive|pulmonary disease, chronic obstructive|lung diseases	Pulmonary Disease, Chronic Obstructive	Parallel Assignment	Interventional	Treatment	Randomized	Safety And Efficacy Of UK-432,097 In Chronic Obstructive Pulmonary Disease.	2	Adjusted Mean Difference	-0.05	0.8402	Mixed Models Analysis	-0.14		95	Standard Error of the Mean	0.05	All	87	Terminated	Phase 2
NCT00430300	4490628	8227289	Change From Baseline in Post-Study Drug FEV1 at Week 2, 4, and 6	NA	UK-432,097|Placebo	Drug|Drug	lung diseases, obstructive|pulmonary disease, chronic obstructive|lung diseases	Pulmonary Disease, Chronic Obstructive	Parallel Assignment	Interventional	Treatment	Randomized	Safety And Efficacy Of UK-432,097 In Chronic Obstructive Pulmonary Disease.	2	Adjusted Mean Difference	-0.05	0.8572	Mixed Models Analysis	-0.12		95	Standard Error of the Mean	0.04	All	87	Terminated	Phase 2
NCT00430300	4490629	8227289	Change From Baseline in Post-Study Drug FEV1 at Week 2, 4, and 6	NA	UK-432,097|Placebo	Drug|Drug	lung diseases, obstructive|pulmonary disease, chronic obstructive|lung diseases	Pulmonary Disease, Chronic Obstructive	Parallel Assignment	Interventional	Treatment	Randomized	Safety And Efficacy Of UK-432,097 In Chronic Obstructive Pulmonary Disease.	2	Adjusted Mean Difference	-0.11	0.988	Mixed Models Analysis	-0.2		95	Standard Error of the Mean	0.05	All	87	Terminated	Phase 2
NCT00430300	4490626	8227289	Change From Baseline in Post-Study Drug FEV1 at Week 2, 4, and 6	NA	UK-432,097|Placebo	Drug|Drug	lung diseases, obstructive|pulmonary disease, chronic obstructive|lung diseases	Pulmonary Disease, Chronic Obstructive	Parallel Assignment	Interventional	Treatment	Randomized	Safety And Efficacy Of UK-432,097 In Chronic Obstructive Pulmonary Disease.	2	Adjusted Mean Difference	-0.02	0.6562	Mixed Models Analysis	-0.1		95	Standard Error of the Mean	0.05	All	87	Terminated	Phase 2
NCT00430300	4490622	8227289	Change From Baseline in Post-Study Drug FEV1 at Week 2, 4, and 6	NA	UK-432,097|Placebo	Drug|Drug	lung diseases, obstructive|pulmonary disease, chronic obstructive|lung diseases	Pulmonary Disease, Chronic Obstructive	Parallel Assignment	Interventional	Treatment	Randomized	Safety And Efficacy Of UK-432,097 In Chronic Obstructive Pulmonary Disease.	2	Adjusted Mean Difference	-0.02	0.6164	Mixed Models Analysis	-0.11		95	Standard Error of the Mean	0.06	All	87	Terminated	Phase 2
NCT00430300	4490630	8227289	Change From Baseline in Post-Study Drug FEV1 at Week 2, 4, and 6	NA	UK-432,097|Placebo	Drug|Drug	lung diseases, obstructive|pulmonary disease, chronic obstructive|lung diseases	Pulmonary Disease, Chronic Obstructive	Parallel Assignment	Interventional	Treatment	Randomized	Safety And Efficacy Of UK-432,097 In Chronic Obstructive Pulmonary Disease.	2	Adjusted Mean Difference	-0.01	0.5549	Mixed Models Analysis	-0.09		95	Standard Error of the Mean	0.05	All	87	Terminated	Phase 2
NCT00430300	4490624	8227289	Change From Baseline in Post-Study Drug FEV1 at Week 2, 4, and 6	NA	UK-432,097|Placebo	Drug|Drug	lung diseases, obstructive|pulmonary disease, chronic obstructive|lung diseases	Pulmonary Disease, Chronic Obstructive	Parallel Assignment	Interventional	Treatment	Randomized	Safety And Efficacy Of UK-432,097 In Chronic Obstructive Pulmonary Disease.	2	Adjusted Mean Difference	-0.02	0.637	Mixed Models Analysis	-0.13		95	Standard Error of the Mean	0.07	All	87	Terminated	Phase 2
NCT00430300	4490625	8227289	Change From Baseline in Post-Study Drug FEV1 at Week 2, 4, and 6	NA	UK-432,097|Placebo	Drug|Drug	lung diseases, obstructive|pulmonary disease, chronic obstructive|lung diseases	Pulmonary Disease, Chronic Obstructive	Parallel Assignment	Interventional	Treatment	Randomized	Safety And Efficacy Of UK-432,097 In Chronic Obstructive Pulmonary Disease.	2	Adjusted Mean Difference	-0.01	0.5632	Mixed Models Analysis	-0.08		95	Standard Error of the Mean	0.04	All	87	Terminated	Phase 2
NCT00430300	4490633	8227290	Change From Baseline in Trough Inspiratory Capacity (IC) at Week 2, 4, 6 and 8	NA	UK-432,097|Placebo	Drug|Drug	lung diseases, obstructive|pulmonary disease, chronic obstructive|lung diseases	Pulmonary Disease, Chronic Obstructive	Parallel Assignment	Interventional	Treatment	Randomized	Safety And Efficacy Of UK-432,097 In Chronic Obstructive Pulmonary Disease.	2	Adjusted Mean Difference	0.12	0.1735	Mixed Models Analysis	-0.09		95	Standard Error of the Mean	0.12	All	87	Terminated	Phase 2
NCT00430300	4490640	8227290	Change From Baseline in Trough Inspiratory Capacity (IC) at Week 2, 4, 6 and 8	NA	UK-432,097|Placebo	Drug|Drug	lung diseases, obstructive|pulmonary disease, chronic obstructive|lung diseases	Pulmonary Disease, Chronic Obstructive	Parallel Assignment	Interventional	Treatment	Randomized	Safety And Efficacy Of UK-432,097 In Chronic Obstructive Pulmonary Disease.	2	Adjusted Mean Difference	0.09	0.1682	Mixed Models Analysis	-0.06		95	Standard Error of the Mean	0.09	All	87	Terminated	Phase 2
NCT00430300	4490641	8227290	Change From Baseline in Trough Inspiratory Capacity (IC) at Week 2, 4, 6 and 8	NA	UK-432,097|Placebo	Drug|Drug	lung diseases, obstructive|pulmonary disease, chronic obstructive|lung diseases	Pulmonary Disease, Chronic Obstructive	Parallel Assignment	Interventional	Treatment	Randomized	Safety And Efficacy Of UK-432,097 In Chronic Obstructive Pulmonary Disease.	2	Adjusted Mean Difference	0.08	0.2149	Mixed Models Analysis	-0.09		95	Standard Error of the Mean	0.1	All	87	Terminated	Phase 2
NCT00430300	4490636	8227290	Change From Baseline in Trough Inspiratory Capacity (IC) at Week 2, 4, 6 and 8	NA	UK-432,097|Placebo	Drug|Drug	lung diseases, obstructive|pulmonary disease, chronic obstructive|lung diseases	Pulmonary Disease, Chronic Obstructive	Parallel Assignment	Interventional	Treatment	Randomized	Safety And Efficacy Of UK-432,097 In Chronic Obstructive Pulmonary Disease.	2	Adjusted Mean Difference	0.05	0.3248	Mixed Models Analysis	-0.13		95	Standard Error of the Mean	0.11	All	87	Terminated	Phase 2
NCT00430300	4490634	8227290	Change From Baseline in Trough Inspiratory Capacity (IC) at Week 2, 4, 6 and 8	NA	UK-432,097|Placebo	Drug|Drug	lung diseases, obstructive|pulmonary disease, chronic obstructive|lung diseases	Pulmonary Disease, Chronic Obstructive	Parallel Assignment	Interventional	Treatment	Randomized	Safety And Efficacy Of UK-432,097 In Chronic Obstructive Pulmonary Disease.	2	Adjusted Mean Difference	-0.04	0.6563	Mixed Models Analysis	-0.2		95	Standard Error of the Mean	0.09	All	87	Terminated	Phase 2
NCT00430300	4490642	8227290	Change From Baseline in Trough Inspiratory Capacity (IC) at Week 2, 4, 6 and 8	NA	UK-432,097|Placebo	Drug|Drug	lung diseases, obstructive|pulmonary disease, chronic obstructive|lung diseases	Pulmonary Disease, Chronic Obstructive	Parallel Assignment	Interventional	Treatment	Randomized	Safety And Efficacy Of UK-432,097 In Chronic Obstructive Pulmonary Disease.	2	Adjusted Mean Difference	0.14	0.0938	Mixed Models Analysis	-0.03		95	Standard Error of the Mean	0.1	All	87	Terminated	Phase 2
NCT00430300	4490632	8227290	Change From Baseline in Trough Inspiratory Capacity (IC) at Week 2, 4, 6 and 8	NA	UK-432,097|Placebo	Drug|Drug	lung diseases, obstructive|pulmonary disease, chronic obstructive|lung diseases	Pulmonary Disease, Chronic Obstructive	Parallel Assignment	Interventional	Treatment	Randomized	Safety And Efficacy Of UK-432,097 In Chronic Obstructive Pulmonary Disease.	2	Adjusted Mean Difference	0.14	0.1237	Mixed Models Analysis	-0.06		95	Standard Error of the Mean	0.12	All	87	Terminated	Phase 2
NCT00430300	4490631	8227290	Change From Baseline in Trough Inspiratory Capacity (IC) at Week 2, 4, 6 and 8	NA	UK-432,097|Placebo	Drug|Drug	lung diseases, obstructive|pulmonary disease, chronic obstructive|lung diseases	Pulmonary Disease, Chronic Obstructive	Parallel Assignment	Interventional	Treatment	Randomized	Safety And Efficacy Of UK-432,097 In Chronic Obstructive Pulmonary Disease.	2	Adjusted Mean Difference	-0.03	0.6113	Mixed Models Analysis	-0.21		95	Standard Error of the Mean	0.11	All	87	Terminated	Phase 2
NCT00430300	4490635	8227290	Change From Baseline in Trough Inspiratory Capacity (IC) at Week 2, 4, 6 and 8	NA	UK-432,097|Placebo	Drug|Drug	lung diseases, obstructive|pulmonary disease, chronic obstructive|lung diseases	Pulmonary Disease, Chronic Obstructive	Parallel Assignment	Interventional	Treatment	Randomized	Safety And Efficacy Of UK-432,097 In Chronic Obstructive Pulmonary Disease.	2	Adjusted Mean Difference	0.05	0.3148	Mixed Models Analysis	-0.13		95	Standard Error of the Mean	0.11	All	87	Terminated	Phase 2
NCT00430300	4490637	8227290	Change From Baseline in Trough Inspiratory Capacity (IC) at Week 2, 4, 6 and 8	NA	UK-432,097|Placebo	Drug|Drug	lung diseases, obstructive|pulmonary disease, chronic obstructive|lung diseases	Pulmonary Disease, Chronic Obstructive	Parallel Assignment	Interventional	Treatment	Randomized	Safety And Efficacy Of UK-432,097 In Chronic Obstructive Pulmonary Disease.	2	Adjusted Mean Difference	-0.08	0.8168	Mixed Models Analysis	-0.22		95	Standard Error of the Mean	0.09	All	87	Terminated	Phase 2
NCT00430300	4490639	8227290	Change From Baseline in Trough Inspiratory Capacity (IC) at Week 2, 4, 6 and 8	NA	UK-432,097|Placebo	Drug|Drug	lung diseases, obstructive|pulmonary disease, chronic obstructive|lung diseases	Pulmonary Disease, Chronic Obstructive	Parallel Assignment	Interventional	Treatment	Randomized	Safety And Efficacy Of UK-432,097 In Chronic Obstructive Pulmonary Disease.	2	Adjusted Mean Difference	0.01	0.4492	Mixed Models Analysis	-0.16		95	Standard Error of the Mean	0.1	All	87	Terminated	Phase 2
NCT00430300	4490638	8227290	Change From Baseline in Trough Inspiratory Capacity (IC) at Week 2, 4, 6 and 8	NA	UK-432,097|Placebo	Drug|Drug	lung diseases, obstructive|pulmonary disease, chronic obstructive|lung diseases	Pulmonary Disease, Chronic Obstructive	Parallel Assignment	Interventional	Treatment	Randomized	Safety And Efficacy Of UK-432,097 In Chronic Obstructive Pulmonary Disease.	2	Adjusted Mean Difference	0.07	0.2539	Mixed Models Analysis	-0.1		95	Standard Error of the Mean	0.1	All	87	Terminated	Phase 2
NCT00430300	4490654	8227291	Change From Baseline in Trough Forced Vital Capacity (FVC) at Week 2, 4, 6 and 8	NA	UK-432,097|Placebo	Drug|Drug	lung diseases, obstructive|pulmonary disease, chronic obstructive|lung diseases	Pulmonary Disease, Chronic Obstructive	Parallel Assignment	Interventional	Treatment	Randomized	Safety And Efficacy Of UK-432,097 In Chronic Obstructive Pulmonary Disease.	2	Adjusted Mean Difference	-0.15	0.9362	Mixed Models Analysis	-0.32		95	Standard Error of the Mean	0.1	All	87	Terminated	Phase 2
NCT00430300	4490650	8227291	Change From Baseline in Trough Forced Vital Capacity (FVC) at Week 2, 4, 6 and 8	NA	UK-432,097|Placebo	Drug|Drug	lung diseases, obstructive|pulmonary disease, chronic obstructive|lung diseases	Pulmonary Disease, Chronic Obstructive	Parallel Assignment	Interventional	Treatment	Randomized	Safety And Efficacy Of UK-432,097 In Chronic Obstructive Pulmonary Disease.	2	Adjusted Mean Difference	0.1	0.1548	Mixed Models Analysis	-0.06		95	Standard Error of the Mean	0.1	All	87	Terminated	Phase 2
NCT00430300	4490643	8227291	Change From Baseline in Trough Forced Vital Capacity (FVC) at Week 2, 4, 6 and 8	NA	UK-432,097|Placebo	Drug|Drug	lung diseases, obstructive|pulmonary disease, chronic obstructive|lung diseases	Pulmonary Disease, Chronic Obstructive	Parallel Assignment	Interventional	Treatment	Randomized	Safety And Efficacy Of UK-432,097 In Chronic Obstructive Pulmonary Disease.	2	Adjusted Mean Difference	0.12	0.1363	Mixed Models Analysis	-0.06		95	Standard Error of the Mean	0.11	All	87	Terminated	Phase 2
NCT00430300	4490644	8227291	Change From Baseline in Trough Forced Vital Capacity (FVC) at Week 2, 4, 6 and 8	NA	UK-432,097|Placebo	Drug|Drug	lung diseases, obstructive|pulmonary disease, chronic obstructive|lung diseases	Pulmonary Disease, Chronic Obstructive	Parallel Assignment	Interventional	Treatment	Randomized	Safety And Efficacy Of UK-432,097 In Chronic Obstructive Pulmonary Disease.	2	Adjusted Mean Difference	0.07	0.2772	Mixed Models Analysis	-0.13		95	Standard Error of the Mean	0.12	All	87	Terminated	Phase 2
NCT00430300	4490647	8227291	Change From Baseline in Trough Forced Vital Capacity (FVC) at Week 2, 4, 6 and 8	NA	UK-432,097|Placebo	Drug|Drug	lung diseases, obstructive|pulmonary disease, chronic obstructive|lung diseases	Pulmonary Disease, Chronic Obstructive	Parallel Assignment	Interventional	Treatment	Randomized	Safety And Efficacy Of UK-432,097 In Chronic Obstructive Pulmonary Disease.	2	Adjusted Mean Difference	-0.02	0.5742	Mixed Models Analysis	-0.19		95	Standard Error of the Mean	0.1	All	87	Terminated	Phase 2
NCT00430300	4490651	8227291	Change From Baseline in Trough Forced Vital Capacity (FVC) at Week 2, 4, 6 and 8	NA	UK-432,097|Placebo	Drug|Drug	lung diseases, obstructive|pulmonary disease, chronic obstructive|lung diseases	Pulmonary Disease, Chronic Obstructive	Parallel Assignment	Interventional	Treatment	Randomized	Safety And Efficacy Of UK-432,097 In Chronic Obstructive Pulmonary Disease.	2	Adjusted Mean Difference	-0.19	0.9686	Mixed Models Analysis	-0.36		95	Standard Error of the Mean	0.1	All	87	Terminated	Phase 2
NCT00430300	4490649	8227291	Change From Baseline in Trough Forced Vital Capacity (FVC) at Week 2, 4, 6 and 8	NA	UK-432,097|Placebo	Drug|Drug	lung diseases, obstructive|pulmonary disease, chronic obstructive|lung diseases	Pulmonary Disease, Chronic Obstructive	Parallel Assignment	Interventional	Treatment	Randomized	Safety And Efficacy Of UK-432,097 In Chronic Obstructive Pulmonary Disease.	2	Adjusted Mean Difference	-0.07	0.7973	Mixed Models Analysis	-0.22		95	Standard Error of the Mean	0.09	All	87	Terminated	Phase 2
NCT00430300	4490645	8227291	Change From Baseline in Trough Forced Vital Capacity (FVC) at Week 2, 4, 6 and 8	NA	UK-432,097|Placebo	Drug|Drug	lung diseases, obstructive|pulmonary disease, chronic obstructive|lung diseases	Pulmonary Disease, Chronic Obstructive	Parallel Assignment	Interventional	Treatment	Randomized	Safety And Efficacy Of UK-432,097 In Chronic Obstructive Pulmonary Disease.	2	Adjusted Mean Difference	0.18	0.0881	Mixed Models Analysis	-0.04		95	Standard Error of the Mean	0.13	All	87	Terminated	Phase 2
NCT00430300	4490653	8227291	Change From Baseline in Trough Forced Vital Capacity (FVC) at Week 2, 4, 6 and 8	NA	UK-432,097|Placebo	Drug|Drug	lung diseases, obstructive|pulmonary disease, chronic obstructive|lung diseases	Pulmonary Disease, Chronic Obstructive	Parallel Assignment	Interventional	Treatment	Randomized	Safety And Efficacy Of UK-432,097 In Chronic Obstructive Pulmonary Disease.	2	Adjusted Mean Difference	-0.16	0.9469	Mixed Models Analysis	-0.33		95	Standard Error of the Mean	0.1	All	87	Terminated	Phase 2
NCT00430300	4490646	8227291	Change From Baseline in Trough Forced Vital Capacity (FVC) at Week 2, 4, 6 and 8	NA	UK-432,097|Placebo	Drug|Drug	lung diseases, obstructive|pulmonary disease, chronic obstructive|lung diseases	Pulmonary Disease, Chronic Obstructive	Parallel Assignment	Interventional	Treatment	Randomized	Safety And Efficacy Of UK-432,097 In Chronic Obstructive Pulmonary Disease.	2	Adjusted Mean Difference	-0.04	0.6719	Mixed Models Analysis	-0.19		95	Standard Error of the Mean	0.09	All	87	Terminated	Phase 2
NCT00430300	4490652	8227291	Change From Baseline in Trough Forced Vital Capacity (FVC) at Week 2, 4, 6 and 8	NA	UK-432,097|Placebo	Drug|Drug	lung diseases, obstructive|pulmonary disease, chronic obstructive|lung diseases	Pulmonary Disease, Chronic Obstructive	Parallel Assignment	Interventional	Treatment	Randomized	Safety And Efficacy Of UK-432,097 In Chronic Obstructive Pulmonary Disease.	2	Adjusted Mean Difference	-0.12	0.9153	Mixed Models Analysis	-0.27		95	Standard Error of the Mean	0.09	All	87	Terminated	Phase 2
NCT00430300	4490648	8227291	Change From Baseline in Trough Forced Vital Capacity (FVC) at Week 2, 4, 6 and 8	NA	UK-432,097|Placebo	Drug|Drug	lung diseases, obstructive|pulmonary disease, chronic obstructive|lung diseases	Pulmonary Disease, Chronic Obstructive	Parallel Assignment	Interventional	Treatment	Randomized	Safety And Efficacy Of UK-432,097 In Chronic Obstructive Pulmonary Disease.	2	Adjusted Mean Difference	-0.04	0.6348	Mixed Models Analysis	-0.22		95	Standard Error of the Mean	0.11	All	87	Terminated	Phase 2
NCT00430300	4490662	8227292	Change From Baseline in Trough Forced Expiratory Volume in 6 Seconds (FEV6) at Week 2, 4, 6 and 8	NA	UK-432,097|Placebo	Drug|Drug	lung diseases, obstructive|pulmonary disease, chronic obstructive|lung diseases	Pulmonary Disease, Chronic Obstructive	Parallel Assignment	Interventional	Treatment	Randomized	Safety And Efficacy Of UK-432,097 In Chronic Obstructive Pulmonary Disease.	2	Adjusted Mean Difference	0.04	0.2991	Mixed Models Analysis	-0.08		95	Standard Error of the Mean	0.07	All	87	Terminated	Phase 2
NCT00430300	4490656	8227292	Change From Baseline in Trough Forced Expiratory Volume in 6 Seconds (FEV6) at Week 2, 4, 6 and 8	NA	UK-432,097|Placebo	Drug|Drug	lung diseases, obstructive|pulmonary disease, chronic obstructive|lung diseases	Pulmonary Disease, Chronic Obstructive	Parallel Assignment	Interventional	Treatment	Randomized	Safety And Efficacy Of UK-432,097 In Chronic Obstructive Pulmonary Disease.	2	Adjusted Mean Difference	0.07	0.2616	Mixed Models Analysis	-0.11		95	Standard Error of the Mean	0.1	All	87	Terminated	Phase 2
NCT00430300	4490666	8227292	Change From Baseline in Trough Forced Expiratory Volume in 6 Seconds (FEV6) at Week 2, 4, 6 and 8	NA	UK-432,097|Placebo	Drug|Drug	lung diseases, obstructive|pulmonary disease, chronic obstructive|lung diseases	Pulmonary Disease, Chronic Obstructive	Parallel Assignment	Interventional	Treatment	Randomized	Safety And Efficacy Of UK-432,097 In Chronic Obstructive Pulmonary Disease.	2	Adjusted Mean Difference	-0.05	0.7444	Mixed Models Analysis	-0.16		95	Standard Error of the Mean	0.07	All	87	Terminated	Phase 2
NCT00430300	4490657	8227292	Change From Baseline in Trough Forced Expiratory Volume in 6 Seconds (FEV6) at Week 2, 4, 6 and 8	NA	UK-432,097|Placebo	Drug|Drug	lung diseases, obstructive|pulmonary disease, chronic obstructive|lung diseases	Pulmonary Disease, Chronic Obstructive	Parallel Assignment	Interventional	Treatment	Randomized	Safety And Efficacy Of UK-432,097 In Chronic Obstructive Pulmonary Disease.	2	Adjusted Mean Difference	0.18	0.054	Mixed Models Analysis	0		95	Standard Error of the Mean	0.11	All	87	Terminated	Phase 2
NCT00430300	4490659	8227292	Change From Baseline in Trough Forced Expiratory Volume in 6 Seconds (FEV6) at Week 2, 4, 6 and 8	NA	UK-432,097|Placebo	Drug|Drug	lung diseases, obstructive|pulmonary disease, chronic obstructive|lung diseases	Pulmonary Disease, Chronic Obstructive	Parallel Assignment	Interventional	Treatment	Randomized	Safety And Efficacy Of UK-432,097 In Chronic Obstructive Pulmonary Disease.	2	Adjusted Mean Difference	0.05	0.2734	Mixed Models Analysis	-0.09		95	Standard Error of the Mean	0.08	All	87	Terminated	Phase 2
NCT00430300	4490665	8227292	Change From Baseline in Trough Forced Expiratory Volume in 6 Seconds (FEV6) at Week 2, 4, 6 and 8	NA	UK-432,097|Placebo	Drug|Drug	lung diseases, obstructive|pulmonary disease, chronic obstructive|lung diseases	Pulmonary Disease, Chronic Obstructive	Parallel Assignment	Interventional	Treatment	Randomized	Safety And Efficacy Of UK-432,097 In Chronic Obstructive Pulmonary Disease.	2	Adjusted Mean Difference	-0.1	0.9134	Mixed Models Analysis	-0.21		95	Standard Error of the Mean	0.07	All	87	Terminated	Phase 2
NCT00430300	4490664	8227292	Change From Baseline in Trough Forced Expiratory Volume in 6 Seconds (FEV6) at Week 2, 4, 6 and 8	NA	UK-432,097|Placebo	Drug|Drug	lung diseases, obstructive|pulmonary disease, chronic obstructive|lung diseases	Pulmonary Disease, Chronic Obstructive	Parallel Assignment	Interventional	Treatment	Randomized	Safety And Efficacy Of UK-432,097 In Chronic Obstructive Pulmonary Disease.	2	Adjusted Mean Difference	-0.03	0.6841	Mixed Models Analysis	-0.13		95	Standard Error of the Mean	0.06	All	87	Terminated	Phase 2
NCT00430300	4490661	8227292	Change From Baseline in Trough Forced Expiratory Volume in 6 Seconds (FEV6) at Week 2, 4, 6 and 8	NA	UK-432,097|Placebo	Drug|Drug	lung diseases, obstructive|pulmonary disease, chronic obstructive|lung diseases	Pulmonary Disease, Chronic Obstructive	Parallel Assignment	Interventional	Treatment	Randomized	Safety And Efficacy Of UK-432,097 In Chronic Obstructive Pulmonary Disease.	2	Adjusted Mean Difference	-0.04	0.7403	Mixed Models Analysis	-0.15		95	Standard Error of the Mean	0.06	All	87	Terminated	Phase 2
NCT00430300	4490658	8227292	Change From Baseline in Trough Forced Expiratory Volume in 6 Seconds (FEV6) at Week 2, 4, 6 and 8	NA	UK-432,097|Placebo	Drug|Drug	lung diseases, obstructive|pulmonary disease, chronic obstructive|lung diseases	Pulmonary Disease, Chronic Obstructive	Parallel Assignment	Interventional	Treatment	Randomized	Safety And Efficacy Of UK-432,097 In Chronic Obstructive Pulmonary Disease.	2	Adjusted Mean Difference	-0.02	0.5806	Mixed Models Analysis	-0.14		95	Standard Error of the Mean	0.07	All	87	Terminated	Phase 2
NCT00430300	4490660	8227292	Change From Baseline in Trough Forced Expiratory Volume in 6 Seconds (FEV6) at Week 2, 4, 6 and 8	NA	UK-432,097|Placebo	Drug|Drug	lung diseases, obstructive|pulmonary disease, chronic obstructive|lung diseases	Pulmonary Disease, Chronic Obstructive	Parallel Assignment	Interventional	Treatment	Randomized	Safety And Efficacy Of UK-432,097 In Chronic Obstructive Pulmonary Disease.	2	Adjusted Mean Difference	0.03	0.3499	Mixed Models Analysis	-0.11		95	Standard Error of the Mean	0.09	All	87	Terminated	Phase 2
NCT00430300	4490663	8227292	Change From Baseline in Trough Forced Expiratory Volume in 6 Seconds (FEV6) at Week 2, 4, 6 and 8	NA	UK-432,097|Placebo	Drug|Drug	lung diseases, obstructive|pulmonary disease, chronic obstructive|lung diseases	Pulmonary Disease, Chronic Obstructive	Parallel Assignment	Interventional	Treatment	Randomized	Safety And Efficacy Of UK-432,097 In Chronic Obstructive Pulmonary Disease.	2	Adjusted Mean Difference	-0.11	0.9283	Mixed Models Analysis	-0.23		95	Standard Error of the Mean	0.07	All	87	Terminated	Phase 2
NCT00430300	4490655	8227292	Change From Baseline in Trough Forced Expiratory Volume in 6 Seconds (FEV6) at Week 2, 4, 6 and 8	NA	UK-432,097|Placebo	Drug|Drug	lung diseases, obstructive|pulmonary disease, chronic obstructive|lung diseases	Pulmonary Disease, Chronic Obstructive	Parallel Assignment	Interventional	Treatment	Randomized	Safety And Efficacy Of UK-432,097 In Chronic Obstructive Pulmonary Disease.	2	Adjusted Mean Difference	0.14	0.0724	Mixed Models Analysis	-0.02		95	Standard Error of the Mean	0.09	All	87	Terminated	Phase 2
NCT00430300	4490672	8227293	Change From Baseline in Trough Forced Expiratory Volume in 1 Second (FEV1) at Week 2, 4 and 8	NA	UK-432,097|Placebo	Drug|Drug	lung diseases, obstructive|pulmonary disease, chronic obstructive|lung diseases	Pulmonary Disease, Chronic Obstructive	Parallel Assignment	Interventional	Treatment	Randomized	Safety And Efficacy Of UK-432,097 In Chronic Obstructive Pulmonary Disease.	2	Adjusted Mean Difference	-0.06	0.8612	Mixed Models Analysis	-0.15		95	Standard Error of the Mean	0.06	All	87	Terminated	Phase 2
NCT00430300	4490674	8227293	Change From Baseline in Trough Forced Expiratory Volume in 1 Second (FEV1) at Week 2, 4 and 8	NA	UK-432,097|Placebo	Drug|Drug	lung diseases, obstructive|pulmonary disease, chronic obstructive|lung diseases	Pulmonary Disease, Chronic Obstructive	Parallel Assignment	Interventional	Treatment	Randomized	Safety And Efficacy Of UK-432,097 In Chronic Obstructive Pulmonary Disease.	2	Adjusted Mean Difference	-0.09	0.9737	Mixed Models Analysis	-0.17		95	Standard Error of the Mean	0.05	All	87	Terminated	Phase 2
NCT00430300	4490670	8227293	Change From Baseline in Trough Forced Expiratory Volume in 1 Second (FEV1) at Week 2, 4 and 8	NA	UK-432,097|Placebo	Drug|Drug	lung diseases, obstructive|pulmonary disease, chronic obstructive|lung diseases	Pulmonary Disease, Chronic Obstructive	Parallel Assignment	Interventional	Treatment	Randomized	Safety And Efficacy Of UK-432,097 In Chronic Obstructive Pulmonary Disease.	2	Adjusted Mean Difference	0	0.5134	Mixed Models Analysis	-0.08		95	Standard Error of the Mean	0.05	All	87	Terminated	Phase 2
NCT00430300	4490667	8227293	Change From Baseline in Trough Forced Expiratory Volume in 1 Second (FEV1) at Week 2, 4 and 8	NA	UK-432,097|Placebo	Drug|Drug	lung diseases, obstructive|pulmonary disease, chronic obstructive|lung diseases	Pulmonary Disease, Chronic Obstructive	Parallel Assignment	Interventional	Treatment	Randomized	Safety And Efficacy Of UK-432,097 In Chronic Obstructive Pulmonary Disease.	2	Adjusted Mean Difference	0.1	0.055	Mixed Models Analysis	0		95	Standard Error of the Mean	0.06	All	87	Terminated	Phase 2
NCT00430300	4490671	8227293	Change From Baseline in Trough Forced Expiratory Volume in 1 Second (FEV1) at Week 2, 4 and 8	NA	UK-432,097|Placebo	Drug|Drug	lung diseases, obstructive|pulmonary disease, chronic obstructive|lung diseases	Pulmonary Disease, Chronic Obstructive	Parallel Assignment	Interventional	Treatment	Randomized	Safety And Efficacy Of UK-432,097 In Chronic Obstructive Pulmonary Disease.	2	Adjusted Mean Difference	-0.04	0.7499	Mixed Models Analysis	-0.13		95	Standard Error of the Mean	0.05	All	87	Terminated	Phase 2
NCT00430300	4490673	8227293	Change From Baseline in Trough Forced Expiratory Volume in 1 Second (FEV1) at Week 2, 4 and 8	NA	UK-432,097|Placebo	Drug|Drug	lung diseases, obstructive|pulmonary disease, chronic obstructive|lung diseases	Pulmonary Disease, Chronic Obstructive	Parallel Assignment	Interventional	Treatment	Randomized	Safety And Efficacy Of UK-432,097 In Chronic Obstructive Pulmonary Disease.	2	Adjusted Mean Difference	0.01	0.387	Mixed Models Analysis	-0.06		95	Standard Error of the Mean	0.04	All	87	Terminated	Phase 2
NCT00430300	4490675	8227293	Change From Baseline in Trough Forced Expiratory Volume in 1 Second (FEV1) at Week 2, 4 and 8	NA	UK-432,097|Placebo	Drug|Drug	lung diseases, obstructive|pulmonary disease, chronic obstructive|lung diseases	Pulmonary Disease, Chronic Obstructive	Parallel Assignment	Interventional	Treatment	Randomized	Safety And Efficacy Of UK-432,097 In Chronic Obstructive Pulmonary Disease.	2	Adjusted Mean Difference	-0.01	0.5849	Mixed Models Analysis	-0.09		95	Standard Error of the Mean	0.05	All	87	Terminated	Phase 2
NCT00430300	4490668	8227293	Change From Baseline in Trough Forced Expiratory Volume in 1 Second (FEV1) at Week 2, 4 and 8	NA	UK-432,097|Placebo	Drug|Drug	lung diseases, obstructive|pulmonary disease, chronic obstructive|lung diseases	Pulmonary Disease, Chronic Obstructive	Parallel Assignment	Interventional	Treatment	Randomized	Safety And Efficacy Of UK-432,097 In Chronic Obstructive Pulmonary Disease.	2	Adjusted Mean Difference	-0.01	0.53	Mixed Models Analysis	-0.12		95	Standard Error of the Mean	0.07	All	87	Terminated	Phase 2
NCT00430300	4490669	8227293	Change From Baseline in Trough Forced Expiratory Volume in 1 Second (FEV1) at Week 2, 4 and 8	NA	UK-432,097|Placebo	Drug|Drug	lung diseases, obstructive|pulmonary disease, chronic obstructive|lung diseases	Pulmonary Disease, Chronic Obstructive	Parallel Assignment	Interventional	Treatment	Randomized	Safety And Efficacy Of UK-432,097 In Chronic Obstructive Pulmonary Disease.	2	Adjusted Mean Difference	0.08	0.1244	Mixed Models Analysis	-0.04		95	Standard Error of the Mean	0.07	All	87	Terminated	Phase 2
NCT00430300	4490677	8227294	Change From Baseline in Trough Forced Expiratory Volume in 1 Second (FEV1) at Week 6	NA	UK-432,097|Placebo	Drug|Drug	lung diseases, obstructive|pulmonary disease, chronic obstructive|lung diseases	Pulmonary Disease, Chronic Obstructive	Parallel Assignment	Interventional	Treatment	Randomized	Safety And Efficacy Of UK-432,097 In Chronic Obstructive Pulmonary Disease.	2	NDLM estimate difference	-0.0389	0.0056	Bayesian NDLM model	-0.1299	0.0471	95		NA	All	87	Terminated	Phase 2
NCT00430300	4490678	8227294	Change From Baseline in Trough Forced Expiratory Volume in 1 Second (FEV1) at Week 6	NA	UK-432,097|Placebo	Drug|Drug	lung diseases, obstructive|pulmonary disease, chronic obstructive|lung diseases	Pulmonary Disease, Chronic Obstructive	Parallel Assignment	Interventional	Treatment	Randomized	Safety And Efficacy Of UK-432,097 In Chronic Obstructive Pulmonary Disease.	2	NDLM estimate difference	-0.0087	0.0284	Bayesian NDLM model	-0.0943	0.0774	95		NA	All	87	Terminated	Phase 2
NCT00430300	4490676	8227294	Change From Baseline in Trough Forced Expiratory Volume in 1 Second (FEV1) at Week 6	NA	UK-432,097|Placebo	Drug|Drug	lung diseases, obstructive|pulmonary disease, chronic obstructive|lung diseases	Pulmonary Disease, Chronic Obstructive	Parallel Assignment	Interventional	Treatment	Randomized	Safety And Efficacy Of UK-432,097 In Chronic Obstructive Pulmonary Disease.	2	NDLM estimate difference	-0.051	0.0009	Bayesian NDLM model	-0.1298	0.029	95		NA	All	87	Terminated	Phase 2
NCT00430508	4490440	8227242	Change in Mean Night-time Ambulatory Blood Pressure Monitoring Diastolic Blood Pressure From Week 8(Baseline) to Week 16.	olmesartan|hydrochlorothiazide|olmesartan medoxomil	olmesartan medoxomil (OM)/hydrochlorothiazide (HCTZ) tablets and placebo|olmesartan medoxomil (OM)/hydrochlorothiazide (HCTZ) tablets|olmesartan medoxomil/hydrochlorothiazide tablets|olmesartan medoxomil/hydrochlorothiazide tablets	Drug|Drug|Drug|Drug	hypertension|essential hypertension	Essential Hypertension	Parallel Assignment	Interventional	Treatment	Randomized	Use of the Combination of Olmesartan and Hydrochlorothiazide in Essential Hypertension	4	Mean Difference (Net)	-2.6	0.0009	ANCOVA	-4.12	-1.07	95		NA	All	972	Completed	Phase 3
NCT00430508	4490439	8227242	Change in Mean Night-time Ambulatory Blood Pressure Monitoring Diastolic Blood Pressure From Week 8(Baseline) to Week 16.	olmesartan|hydrochlorothiazide|olmesartan medoxomil	olmesartan medoxomil (OM)/hydrochlorothiazide (HCTZ) tablets and placebo|olmesartan medoxomil (OM)/hydrochlorothiazide (HCTZ) tablets|olmesartan medoxomil/hydrochlorothiazide tablets|olmesartan medoxomil/hydrochlorothiazide tablets	Drug|Drug|Drug|Drug	hypertension|essential hypertension	Essential Hypertension	Parallel Assignment	Interventional	Treatment	Randomized	Use of the Combination of Olmesartan and Hydrochlorothiazide in Essential Hypertension	4	Mean Difference (Net)	-1	0.1985	ANCOVA	-2.55	0.53	95		NA	All	972	Completed	Phase 3
NCT00430508	4490441	8227242	Change in Mean Night-time Ambulatory Blood Pressure Monitoring Diastolic Blood Pressure From Week 8(Baseline) to Week 16.	olmesartan|hydrochlorothiazide|olmesartan medoxomil	olmesartan medoxomil (OM)/hydrochlorothiazide (HCTZ) tablets and placebo|olmesartan medoxomil (OM)/hydrochlorothiazide (HCTZ) tablets|olmesartan medoxomil/hydrochlorothiazide tablets|olmesartan medoxomil/hydrochlorothiazide tablets	Drug|Drug|Drug|Drug	hypertension|essential hypertension	Essential Hypertension	Parallel Assignment	Interventional	Treatment	Randomized	Use of the Combination of Olmesartan and Hydrochlorothiazide in Essential Hypertension	4	Mean Difference (Net)	-5.5	0.0001	ANCOVA	-7.4	-3.62	95		NA	All	972	Completed	Phase 3
NCT00430508	4490444	8227243	Change in Mean Daytime Ambulatory Blood Pressure Monitoring Diastolic Blood Pressure From Week 8(Baseline) to Week 16.	olmesartan|hydrochlorothiazide|olmesartan medoxomil	olmesartan medoxomil (OM)/hydrochlorothiazide (HCTZ) tablets and placebo|olmesartan medoxomil (OM)/hydrochlorothiazide (HCTZ) tablets|olmesartan medoxomil/hydrochlorothiazide tablets|olmesartan medoxomil/hydrochlorothiazide tablets	Drug|Drug|Drug|Drug	hypertension|essential hypertension	Essential Hypertension	Parallel Assignment	Interventional	Treatment	Randomized	Use of the Combination of Olmesartan and Hydrochlorothiazide in Essential Hypertension	4	Mean Difference (Net)	-5	0.0001	ANCOVA	-6.79	-3.17	95		NA	All	972	Completed	Phase 3
NCT00430508	4490443	8227243	Change in Mean Daytime Ambulatory Blood Pressure Monitoring Diastolic Blood Pressure From Week 8(Baseline) to Week 16.	olmesartan|hydrochlorothiazide|olmesartan medoxomil	olmesartan medoxomil (OM)/hydrochlorothiazide (HCTZ) tablets and placebo|olmesartan medoxomil (OM)/hydrochlorothiazide (HCTZ) tablets|olmesartan medoxomil/hydrochlorothiazide tablets|olmesartan medoxomil/hydrochlorothiazide tablets	Drug|Drug|Drug|Drug	hypertension|essential hypertension	Essential Hypertension	Parallel Assignment	Interventional	Treatment	Randomized	Use of the Combination of Olmesartan and Hydrochlorothiazide in Essential Hypertension	4	Mean Difference (Net)	-3.3	0.0001	ANCOVA	-4.79	-1.87	95		NA	All	972	Completed	Phase 3
NCT00430508	4490442	8227243	Change in Mean Daytime Ambulatory Blood Pressure Monitoring Diastolic Blood Pressure From Week 8(Baseline) to Week 16.	olmesartan|hydrochlorothiazide|olmesartan medoxomil	olmesartan medoxomil (OM)/hydrochlorothiazide (HCTZ) tablets and placebo|olmesartan medoxomil (OM)/hydrochlorothiazide (HCTZ) tablets|olmesartan medoxomil/hydrochlorothiazide tablets|olmesartan medoxomil/hydrochlorothiazide tablets	Drug|Drug|Drug|Drug	hypertension|essential hypertension	Essential Hypertension	Parallel Assignment	Interventional	Treatment	Randomized	Use of the Combination of Olmesartan and Hydrochlorothiazide in Essential Hypertension	4	Mean Difference (Net)	-1	0.1629	ANCOVA	-2.52	0.42	95		NA	All	972	Completed	Phase 3
NCT00430508	4490445	8227244	Change in Mean 24-hour Ambulatory Blood Pressure Monitoring Diastolic Blood Pressure From Week 8(Baseline) to Week 16.	olmesartan|hydrochlorothiazide|olmesartan medoxomil	olmesartan medoxomil (OM)/hydrochlorothiazide (HCTZ) tablets and placebo|olmesartan medoxomil (OM)/hydrochlorothiazide (HCTZ) tablets|olmesartan medoxomil/hydrochlorothiazide tablets|olmesartan medoxomil/hydrochlorothiazide tablets	Drug|Drug|Drug|Drug	hypertension|essential hypertension	Essential Hypertension	Parallel Assignment	Interventional	Treatment	Randomized	Use of the Combination of Olmesartan and Hydrochlorothiazide in Essential Hypertension	4	Mean Difference (Net)	-1	0.1452	ANCOVA	-2.43	0.36	95		NA	All	972	Completed	Phase 3
NCT00430508	4490447	8227244	Change in Mean 24-hour Ambulatory Blood Pressure Monitoring Diastolic Blood Pressure From Week 8(Baseline) to Week 16.	olmesartan|hydrochlorothiazide|olmesartan medoxomil	olmesartan medoxomil (OM)/hydrochlorothiazide (HCTZ) tablets and placebo|olmesartan medoxomil (OM)/hydrochlorothiazide (HCTZ) tablets|olmesartan medoxomil/hydrochlorothiazide tablets|olmesartan medoxomil/hydrochlorothiazide tablets	Drug|Drug|Drug|Drug	hypertension|essential hypertension	Essential Hypertension	Parallel Assignment	Interventional	Treatment	Randomized	Use of the Combination of Olmesartan and Hydrochlorothiazide in Essential Hypertension	4	Mean Difference (Net)	-5.1	0.0001	ANCOVA	-6.78	-3.36	95		NA	All	972	Completed	Phase 3
NCT00430508	4490446	8227244	Change in Mean 24-hour Ambulatory Blood Pressure Monitoring Diastolic Blood Pressure From Week 8(Baseline) to Week 16.	olmesartan|hydrochlorothiazide|olmesartan medoxomil	olmesartan medoxomil (OM)/hydrochlorothiazide (HCTZ) tablets and placebo|olmesartan medoxomil (OM)/hydrochlorothiazide (HCTZ) tablets|olmesartan medoxomil/hydrochlorothiazide tablets|olmesartan medoxomil/hydrochlorothiazide tablets	Drug|Drug|Drug|Drug	hypertension|essential hypertension	Essential Hypertension	Parallel Assignment	Interventional	Treatment	Randomized	Use of the Combination of Olmesartan and Hydrochlorothiazide in Essential Hypertension	4	Mean Difference (Net)	-3.2	0.0001	ANCOVA	-4.54	-1.78	95		NA	All	972	Completed	Phase 3
NCT00430508	4490448	8227245	Number of Patients Achieving Target Blood Pressure at Week 16	olmesartan|hydrochlorothiazide|olmesartan medoxomil	olmesartan medoxomil (OM)/hydrochlorothiazide (HCTZ) tablets and placebo|olmesartan medoxomil (OM)/hydrochlorothiazide (HCTZ) tablets|olmesartan medoxomil/hydrochlorothiazide tablets|olmesartan medoxomil/hydrochlorothiazide tablets	Drug|Drug|Drug|Drug	hypertension|essential hypertension	Essential Hypertension	Parallel Assignment	Interventional	Treatment	Randomized	Use of the Combination of Olmesartan and Hydrochlorothiazide in Essential Hypertension	4	Odds Ratio (OR)	1.55	NA		1.07	2.25	95		NA	All	972	Completed	Phase 3
NCT00430508	4490450	8227245	Number of Patients Achieving Target Blood Pressure at Week 16	olmesartan|hydrochlorothiazide|olmesartan medoxomil	olmesartan medoxomil (OM)/hydrochlorothiazide (HCTZ) tablets and placebo|olmesartan medoxomil (OM)/hydrochlorothiazide (HCTZ) tablets|olmesartan medoxomil/hydrochlorothiazide tablets|olmesartan medoxomil/hydrochlorothiazide tablets	Drug|Drug|Drug|Drug	hypertension|essential hypertension	Essential Hypertension	Parallel Assignment	Interventional	Treatment	Randomized	Use of the Combination of Olmesartan and Hydrochlorothiazide in Essential Hypertension	4	Odds Ratio (OR)	2.67	NA		1.69	4.21	95		NA	All	972	Completed	Phase 3
NCT00430508	4490449	8227245	Number of Patients Achieving Target Blood Pressure at Week 16	olmesartan|hydrochlorothiazide|olmesartan medoxomil	olmesartan medoxomil (OM)/hydrochlorothiazide (HCTZ) tablets and placebo|olmesartan medoxomil (OM)/hydrochlorothiazide (HCTZ) tablets|olmesartan medoxomil/hydrochlorothiazide tablets|olmesartan medoxomil/hydrochlorothiazide tablets	Drug|Drug|Drug|Drug	hypertension|essential hypertension	Essential Hypertension	Parallel Assignment	Interventional	Treatment	Randomized	Use of the Combination of Olmesartan and Hydrochlorothiazide in Essential Hypertension	4	Odds Ratio (OR)	2.2	NA		1.5	3.24	95		NA	All	972	Completed	Phase 3
NCT00430508	4490453	8227246	Change in Mean Trough Sitting Systolic Blood Pressure From Week 8(Baseline) to Week 12.	olmesartan|hydrochlorothiazide|olmesartan medoxomil	olmesartan medoxomil (OM)/hydrochlorothiazide (HCTZ) tablets and placebo|olmesartan medoxomil (OM)/hydrochlorothiazide (HCTZ) tablets|olmesartan medoxomil/hydrochlorothiazide tablets|olmesartan medoxomil/hydrochlorothiazide tablets	Drug|Drug|Drug|Drug	hypertension|essential hypertension	Essential Hypertension	Parallel Assignment	Interventional	Treatment	Randomized	Use of the Combination of Olmesartan and Hydrochlorothiazide in Essential Hypertension	4	Mean Difference (Net)	-6.6	0.0001	ANCOVA	-9	-4.26	95		NA	All	972	Completed	Phase 3
NCT00430508	4490451	8227246	Change in Mean Trough Sitting Systolic Blood Pressure From Week 8(Baseline) to Week 12.	olmesartan|hydrochlorothiazide|olmesartan medoxomil	olmesartan medoxomil (OM)/hydrochlorothiazide (HCTZ) tablets and placebo|olmesartan medoxomil (OM)/hydrochlorothiazide (HCTZ) tablets|olmesartan medoxomil/hydrochlorothiazide tablets|olmesartan medoxomil/hydrochlorothiazide tablets	Drug|Drug|Drug|Drug	hypertension|essential hypertension	Essential Hypertension	Parallel Assignment	Interventional	Treatment	Randomized	Use of the Combination of Olmesartan and Hydrochlorothiazide in Essential Hypertension	4	Mean Difference (Net)	-1.7	0.0812	ANCOVA	-3.66	0.21	95		NA	All	972	Completed	Phase 3
NCT00430508	4490452	8227246	Change in Mean Trough Sitting Systolic Blood Pressure From Week 8(Baseline) to Week 12.	olmesartan|hydrochlorothiazide|olmesartan medoxomil	olmesartan medoxomil (OM)/hydrochlorothiazide (HCTZ) tablets and placebo|olmesartan medoxomil (OM)/hydrochlorothiazide (HCTZ) tablets|olmesartan medoxomil/hydrochlorothiazide tablets|olmesartan medoxomil/hydrochlorothiazide tablets	Drug|Drug|Drug|Drug	hypertension|essential hypertension	Essential Hypertension	Parallel Assignment	Interventional	Treatment	Randomized	Use of the Combination of Olmesartan and Hydrochlorothiazide in Essential Hypertension	4	Mean Difference (Net)	-4.8	0.0001	ANCOVA	-6.7	-2.81	95		NA	All	972	Completed	Phase 3
NCT00430508	4490455	8227247	Change in Mean Trough Sitting Systolic Blood Pressure From Week 8(Baseline) to Week 16.	olmesartan|hydrochlorothiazide|olmesartan medoxomil	olmesartan medoxomil (OM)/hydrochlorothiazide (HCTZ) tablets and placebo|olmesartan medoxomil (OM)/hydrochlorothiazide (HCTZ) tablets|olmesartan medoxomil/hydrochlorothiazide tablets|olmesartan medoxomil/hydrochlorothiazide tablets	Drug|Drug|Drug|Drug	hypertension|essential hypertension	Essential Hypertension	Parallel Assignment	Interventional	Treatment	Randomized	Use of the Combination of Olmesartan and Hydrochlorothiazide in Essential Hypertension	4	Mean Difference (Net)	-5.2	0.0001	ANCOVA	-7.4	-2.91	95		NA	All	972	Completed	Phase 3
NCT00430508	4490454	8227247	Change in Mean Trough Sitting Systolic Blood Pressure From Week 8(Baseline) to Week 16.	olmesartan|hydrochlorothiazide|olmesartan medoxomil	olmesartan medoxomil (OM)/hydrochlorothiazide (HCTZ) tablets and placebo|olmesartan medoxomil (OM)/hydrochlorothiazide (HCTZ) tablets|olmesartan medoxomil/hydrochlorothiazide tablets|olmesartan medoxomil/hydrochlorothiazide tablets	Drug|Drug|Drug|Drug	hypertension|essential hypertension	Essential Hypertension	Parallel Assignment	Interventional	Treatment	Randomized	Use of the Combination of Olmesartan and Hydrochlorothiazide in Essential Hypertension	4	Mean Difference (Net)	-2.6	0.0255	ANCOVA	-4.79	-0.31	95		NA	All	972	Completed	Phase 3
NCT00430508	4490456	8227247	Change in Mean Trough Sitting Systolic Blood Pressure From Week 8(Baseline) to Week 16.	olmesartan|hydrochlorothiazide|olmesartan medoxomil	olmesartan medoxomil (OM)/hydrochlorothiazide (HCTZ) tablets and placebo|olmesartan medoxomil (OM)/hydrochlorothiazide (HCTZ) tablets|olmesartan medoxomil/hydrochlorothiazide tablets|olmesartan medoxomil/hydrochlorothiazide tablets	Drug|Drug|Drug|Drug	hypertension|essential hypertension	Essential Hypertension	Parallel Assignment	Interventional	Treatment	Randomized	Use of the Combination of Olmesartan and Hydrochlorothiazide in Essential Hypertension	4	Mean Difference (Net)	-7.4	0.0001	ANCOVA	-10.13	-4.66	95		NA	All	972	Completed	Phase 3
NCT00430508	4490458	8227248	Change in Mean Trough Sitting Diastolic Blood Pressure From Week 8(Baseline) to Week 12.	olmesartan|hydrochlorothiazide|olmesartan medoxomil	olmesartan medoxomil (OM)/hydrochlorothiazide (HCTZ) tablets and placebo|olmesartan medoxomil (OM)/hydrochlorothiazide (HCTZ) tablets|olmesartan medoxomil/hydrochlorothiazide tablets|olmesartan medoxomil/hydrochlorothiazide tablets	Drug|Drug|Drug|Drug	hypertension|essential hypertension	Essential Hypertension	Parallel Assignment	Interventional	Treatment	Randomized	Use of the Combination of Olmesartan and Hydrochlorothiazide in Essential Hypertension	4	Mean Difference (Net)	-3.2	0.0001	ANCOVA	-4.39	-1.98	95		NA	All	972	Completed	Phase 3
NCT00430508	4490459	8227248	Change in Mean Trough Sitting Diastolic Blood Pressure From Week 8(Baseline) to Week 12.	olmesartan|hydrochlorothiazide|olmesartan medoxomil	olmesartan medoxomil (OM)/hydrochlorothiazide (HCTZ) tablets and placebo|olmesartan medoxomil (OM)/hydrochlorothiazide (HCTZ) tablets|olmesartan medoxomil/hydrochlorothiazide tablets|olmesartan medoxomil/hydrochlorothiazide tablets	Drug|Drug|Drug|Drug	hypertension|essential hypertension	Essential Hypertension	Parallel Assignment	Interventional	Treatment	Randomized	Use of the Combination of Olmesartan and Hydrochlorothiazide in Essential Hypertension	4	Mean Difference (Net)	-4.1	0.0001	ANCOVA	-5.54	-2.6	95		NA	All	972	Completed	Phase 3
NCT00430508	4490457	8227248	Change in Mean Trough Sitting Diastolic Blood Pressure From Week 8(Baseline) to Week 12.	olmesartan|hydrochlorothiazide|olmesartan medoxomil	olmesartan medoxomil (OM)/hydrochlorothiazide (HCTZ) tablets and placebo|olmesartan medoxomil (OM)/hydrochlorothiazide (HCTZ) tablets|olmesartan medoxomil/hydrochlorothiazide tablets|olmesartan medoxomil/hydrochlorothiazide tablets	Drug|Drug|Drug|Drug	hypertension|essential hypertension	Essential Hypertension	Parallel Assignment	Interventional	Treatment	Randomized	Use of the Combination of Olmesartan and Hydrochlorothiazide in Essential Hypertension	4	Mean Difference (Net)	-1	0.1081	ANCOVA	-2.19	0.22	95		NA	All	972	Completed	Phase 3
NCT00430508	4490462	8227249	Change in Mean Trough Sitting Diastolic Blood Pressure From Week 8(Baseline) to Week 16	olmesartan|hydrochlorothiazide|olmesartan medoxomil	olmesartan medoxomil (OM)/hydrochlorothiazide (HCTZ) tablets and placebo|olmesartan medoxomil (OM)/hydrochlorothiazide (HCTZ) tablets|olmesartan medoxomil/hydrochlorothiazide tablets|olmesartan medoxomil/hydrochlorothiazide tablets	Drug|Drug|Drug|Drug	hypertension|essential hypertension	Essential Hypertension	Parallel Assignment	Interventional	Treatment	Randomized	Use of the Combination of Olmesartan and Hydrochlorothiazide in Essential Hypertension	4	Mean Difference (Net)	-5.3	0.0001	ANCOVA	-6.97	-3.6	95		NA	All	972	Completed	Phase 3
NCT00430508	4490461	8227249	Change in Mean Trough Sitting Diastolic Blood Pressure From Week 8(Baseline) to Week 16	olmesartan|hydrochlorothiazide|olmesartan medoxomil	olmesartan medoxomil (OM)/hydrochlorothiazide (HCTZ) tablets and placebo|olmesartan medoxomil (OM)/hydrochlorothiazide (HCTZ) tablets|olmesartan medoxomil/hydrochlorothiazide tablets|olmesartan medoxomil/hydrochlorothiazide tablets	Drug|Drug|Drug|Drug	hypertension|essential hypertension	Essential Hypertension	Parallel Assignment	Interventional	Treatment	Randomized	Use of the Combination of Olmesartan and Hydrochlorothiazide in Essential Hypertension	4	Mean Difference (Net)	-3.4	0.0001	ANCOVA	-4.79	-2.03	95		NA	All	972	Completed	Phase 3
NCT00430508	4490460	8227249	Change in Mean Trough Sitting Diastolic Blood Pressure From Week 8(Baseline) to Week 16	olmesartan|hydrochlorothiazide|olmesartan medoxomil	olmesartan medoxomil (OM)/hydrochlorothiazide (HCTZ) tablets and placebo|olmesartan medoxomil (OM)/hydrochlorothiazide (HCTZ) tablets|olmesartan medoxomil/hydrochlorothiazide tablets|olmesartan medoxomil/hydrochlorothiazide tablets	Drug|Drug|Drug|Drug	hypertension|essential hypertension	Essential Hypertension	Parallel Assignment	Interventional	Treatment	Randomized	Use of the Combination of Olmesartan and Hydrochlorothiazide in Essential Hypertension	4	Mean Difference (Net)	-0.9	0.1788	ANCOVA	-2.32	0.43	95		NA	All	972	Completed	Phase 3
NCT00430625	4490438	8227188	Change From Baseline to 12 Months in Hemoglobin Concentration for the 60 U/kg Treatment Group.	NA	VPRIV ®,	Biological	gaucher disease	Gaucher Disease, Type 1	Parallel Assignment	Interventional	Treatment	Randomized	A Study of Gene-Activated® Human Glucocerebrosidase (GA-GCB) Enzyme Replacement Therapy in Gaucher Disease	2	Mean Difference (Final Values)	2.429	0.0001	paired t-test	1.717	3.141	95	Standard Error of the Mean	0.324	All	25	Completed	Phase 3
NCT00430638	4490421	8227172	The Difference in the Change From Baseline to Week 12 in Seated Systolic and Diastolic Blood Pressure Between the Olmesartan Group and the Placebo Group for Stage 2 Hypertensives	hydrochlorothiazide|olmesartan|olmesartan medoxomil	olmesartan medoxomil + hydrochlorothiazide, if necessary|Placebo	Drug|Drug	hypertension	Hypertension	Parallel Assignment	Interventional	Treatment	Randomized	A Study of the Blood Pressure Lowering Ability and Safety of Olmesartan Medoxomil in Stage I and Stage II Hypertension	2		NA	0.0001	ANCOVA					NA	All	278	Completed	Phase 4
NCT00430638	4490420	8227172	The Difference in the Change From Baseline to Week 12 in Seated Systolic and Diastolic Blood Pressure Between the Olmesartan Group and the Placebo Group for Stage 2 Hypertensives	hydrochlorothiazide|olmesartan|olmesartan medoxomil	olmesartan medoxomil + hydrochlorothiazide, if necessary|Placebo	Drug|Drug	hypertension	Hypertension	Parallel Assignment	Interventional	Treatment	Randomized	A Study of the Blood Pressure Lowering Ability and Safety of Olmesartan Medoxomil in Stage I and Stage II Hypertension	2		NA	0.0001	ANCOVA					NA	All	278	Completed	Phase 4
NCT00430638	4490423	8227173	The Difference in the Change From Baseline to Week 12 in Seated Systolic and Diastolic Blood Pressure Between the Olmesartan Group and the Placebo Group for Stage 1 Hypertensives	hydrochlorothiazide|olmesartan|olmesartan medoxomil	olmesartan medoxomil + hydrochlorothiazide, if necessary|Placebo	Drug|Drug	hypertension	Hypertension	Parallel Assignment	Interventional	Treatment	Randomized	A Study of the Blood Pressure Lowering Ability and Safety of Olmesartan Medoxomil in Stage I and Stage II Hypertension	2		NA	0.0001	ANCOVA					NA	All	278	Completed	Phase 4
NCT00430638	4490422	8227173	The Difference in the Change From Baseline to Week 12 in Seated Systolic and Diastolic Blood Pressure Between the Olmesartan Group and the Placebo Group for Stage 1 Hypertensives	hydrochlorothiazide|olmesartan|olmesartan medoxomil	olmesartan medoxomil + hydrochlorothiazide, if necessary|Placebo	Drug|Drug	hypertension	Hypertension	Parallel Assignment	Interventional	Treatment	Randomized	A Study of the Blood Pressure Lowering Ability and Safety of Olmesartan Medoxomil in Stage I and Stage II Hypertension	2		NA	0.0001	ANCOVA					NA	All	278	Completed	Phase 4
NCT00430638	4490425	8227174	The Difference in the Change From Baseline to Week 12 in Seated Systolic and Diastolic Blood Pressure Between the Olmesartan Group and the Placebo Group for Non-Black Participants.	hydrochlorothiazide|olmesartan|olmesartan medoxomil	olmesartan medoxomil + hydrochlorothiazide, if necessary|Placebo	Drug|Drug	hypertension	Hypertension	Parallel Assignment	Interventional	Treatment	Randomized	A Study of the Blood Pressure Lowering Ability and Safety of Olmesartan Medoxomil in Stage I and Stage II Hypertension	2		NA	0.0001	ANCOVA					NA	All	278	Completed	Phase 4
NCT00430638	4490424	8227174	The Difference in the Change From Baseline to Week 12 in Seated Systolic and Diastolic Blood Pressure Between the Olmesartan Group and the Placebo Group for Non-Black Participants.	hydrochlorothiazide|olmesartan|olmesartan medoxomil	olmesartan medoxomil + hydrochlorothiazide, if necessary|Placebo	Drug|Drug	hypertension	Hypertension	Parallel Assignment	Interventional	Treatment	Randomized	A Study of the Blood Pressure Lowering Ability and Safety of Olmesartan Medoxomil in Stage I and Stage II Hypertension	2		NA	0.0001	ANCOVA					NA	All	278	Completed	Phase 4
NCT00430638	4490427	8227175	The Difference in the Change From Baseline to Week 12 in Seated Systolic and Diastolic Blood Pressure Between the Olmesartan Group and the Placebo Group for Black Participants.	hydrochlorothiazide|olmesartan|olmesartan medoxomil	olmesartan medoxomil + hydrochlorothiazide, if necessary|Placebo	Drug|Drug	hypertension	Hypertension	Parallel Assignment	Interventional	Treatment	Randomized	A Study of the Blood Pressure Lowering Ability and Safety of Olmesartan Medoxomil in Stage I and Stage II Hypertension	2		NA	0.0001	ANCOVA					NA	All	278	Completed	Phase 4
NCT00430638	4490426	8227175	The Difference in the Change From Baseline to Week 12 in Seated Systolic and Diastolic Blood Pressure Between the Olmesartan Group and the Placebo Group for Black Participants.	hydrochlorothiazide|olmesartan|olmesartan medoxomil	olmesartan medoxomil + hydrochlorothiazide, if necessary|Placebo	Drug|Drug	hypertension	Hypertension	Parallel Assignment	Interventional	Treatment	Randomized	A Study of the Blood Pressure Lowering Ability and Safety of Olmesartan Medoxomil in Stage I and Stage II Hypertension	2		NA	0.0001	ANCOVA					NA	All	278	Completed	Phase 4
NCT00430638	4490428	8227176	The Difference in the Change From Baseline to Week 12 in Seated Systolic and Diastolic Blood Pressure Between the Olmesartan Group and the Placebo Group for Participants Greater Than or Equal to 65 Years Old.	hydrochlorothiazide|olmesartan|olmesartan medoxomil	olmesartan medoxomil + hydrochlorothiazide, if necessary|Placebo	Drug|Drug	hypertension	Hypertension	Parallel Assignment	Interventional	Treatment	Randomized	A Study of the Blood Pressure Lowering Ability and Safety of Olmesartan Medoxomil in Stage I and Stage II Hypertension	2		NA	0.0006	ANCOVA					NA	All	278	Completed	Phase 4
NCT00430638	4490429	8227176	The Difference in the Change From Baseline to Week 12 in Seated Systolic and Diastolic Blood Pressure Between the Olmesartan Group and the Placebo Group for Participants Greater Than or Equal to 65 Years Old.	hydrochlorothiazide|olmesartan|olmesartan medoxomil	olmesartan medoxomil + hydrochlorothiazide, if necessary|Placebo	Drug|Drug	hypertension	Hypertension	Parallel Assignment	Interventional	Treatment	Randomized	A Study of the Blood Pressure Lowering Ability and Safety of Olmesartan Medoxomil in Stage I and Stage II Hypertension	2		NA	0.0125	ANCOVA					NA	All	278	Completed	Phase 4
NCT00430638	4490430	8227177	The Difference in the Change From Baseline to Week 12 in Seated Systolic and Diastolic Blood Pressure Between the Olmesartan Group and the Placebo Group for Participants Less Than 65 Years Old.	hydrochlorothiazide|olmesartan|olmesartan medoxomil	olmesartan medoxomil + hydrochlorothiazide, if necessary|Placebo	Drug|Drug	hypertension	Hypertension	Parallel Assignment	Interventional	Treatment	Randomized	A Study of the Blood Pressure Lowering Ability and Safety of Olmesartan Medoxomil in Stage I and Stage II Hypertension	2		NA	0.0001	ANCOVA					NA	All	278	Completed	Phase 4
NCT00430638	4490431	8227177	The Difference in the Change From Baseline to Week 12 in Seated Systolic and Diastolic Blood Pressure Between the Olmesartan Group and the Placebo Group for Participants Less Than 65 Years Old.	hydrochlorothiazide|olmesartan|olmesartan medoxomil	olmesartan medoxomil + hydrochlorothiazide, if necessary|Placebo	Drug|Drug	hypertension	Hypertension	Parallel Assignment	Interventional	Treatment	Randomized	A Study of the Blood Pressure Lowering Ability and Safety of Olmesartan Medoxomil in Stage I and Stage II Hypertension	2		NA	0.0001	ANCOVA					NA	All	278	Completed	Phase 4
NCT00430638	4490432	8227178	The Difference in the Change From Baseline to Week 12 in Seated Systolic and Diastolic Blood Pressure Between the Olmesartan Group and the Placebo Group for Females.	hydrochlorothiazide|olmesartan|olmesartan medoxomil	olmesartan medoxomil + hydrochlorothiazide, if necessary|Placebo	Drug|Drug	hypertension	Hypertension	Parallel Assignment	Interventional	Treatment	Randomized	A Study of the Blood Pressure Lowering Ability and Safety of Olmesartan Medoxomil in Stage I and Stage II Hypertension	2		NA	0.0001	ANCOVA					NA	All	278	Completed	Phase 4
NCT00430638	4490433	8227178	The Difference in the Change From Baseline to Week 12 in Seated Systolic and Diastolic Blood Pressure Between the Olmesartan Group and the Placebo Group for Females.	hydrochlorothiazide|olmesartan|olmesartan medoxomil	olmesartan medoxomil + hydrochlorothiazide, if necessary|Placebo	Drug|Drug	hypertension	Hypertension	Parallel Assignment	Interventional	Treatment	Randomized	A Study of the Blood Pressure Lowering Ability and Safety of Olmesartan Medoxomil in Stage I and Stage II Hypertension	2		NA	0.0001	ANCOVA					NA	All	278	Completed	Phase 4
NCT00430638	4490434	8227179	The Difference in the Change From Baseline to Week 12 in Seated Systolic and Diastolic Blood Pressure Between the Olmesartan Group and the Placebo Group for Males.	hydrochlorothiazide|olmesartan|olmesartan medoxomil	olmesartan medoxomil + hydrochlorothiazide, if necessary|Placebo	Drug|Drug	hypertension	Hypertension	Parallel Assignment	Interventional	Treatment	Randomized	A Study of the Blood Pressure Lowering Ability and Safety of Olmesartan Medoxomil in Stage I and Stage II Hypertension	2		NA	0.0001	ANCOVA					NA	All	278	Completed	Phase 4
NCT00430638	4490435	8227179	The Difference in the Change From Baseline to Week 12 in Seated Systolic and Diastolic Blood Pressure Between the Olmesartan Group and the Placebo Group for Males.	hydrochlorothiazide|olmesartan|olmesartan medoxomil	olmesartan medoxomil + hydrochlorothiazide, if necessary|Placebo	Drug|Drug	hypertension	Hypertension	Parallel Assignment	Interventional	Treatment	Randomized	A Study of the Blood Pressure Lowering Ability and Safety of Olmesartan Medoxomil in Stage I and Stage II Hypertension	2		NA	0.0001	ANCOVA					NA	All	278	Completed	Phase 4
NCT00430638	4490436	8227180	Change From Baseline in Mean Diastolic Blood Pressure (DBP) After 12 Weeks of Randomized Treatment as Measured by Omron Device.	hydrochlorothiazide|olmesartan|olmesartan medoxomil	olmesartan medoxomil + hydrochlorothiazide, if necessary|Placebo	Drug|Drug	hypertension	Hypertension	Parallel Assignment	Interventional	Treatment	Randomized	A Study of the Blood Pressure Lowering Ability and Safety of Olmesartan Medoxomil in Stage I and Stage II Hypertension	2		NA	0.0001	ANCOVA					NA	All	278	Completed	Phase 4
NCT00430638	4490437	8227181	Change From Baseline in Mean Systolic Blood Pressure (SBP) After 12 Weeks of Randomized Treatment as Measured by Omron Device.	hydrochlorothiazide|olmesartan|olmesartan medoxomil	olmesartan medoxomil + hydrochlorothiazide, if necessary|Placebo	Drug|Drug	hypertension	Hypertension	Parallel Assignment	Interventional	Treatment	Randomized	A Study of the Blood Pressure Lowering Ability and Safety of Olmesartan Medoxomil in Stage I and Stage II Hypertension	2		NA	0.0001	ANCOVA					NA	All	278	Completed	Phase 4
NCT00430677	4490412	8227160	Change in SLICC/ACR Damage Index From Baseline During Short-term Period	prednisolone|mycophenolic acid|abatacept|prednisone	Corticosteroids (prednisone or prednisolone)|Abatacept|Abatacept|Mycophenolate mofetil (MMF)|Abatacept	Drug|Drug|Drug|Drug|Drug	lupus erythematosus, systemic	Systemic Lupus Erythematosus	Parallel Assignment	Interventional	Treatment	Randomized	Efficacy and Safety Study of Abatacept to Treat Lupus Nephritis	4	Mean Difference (Final Values)	-0.02	NA		-0.18	0.14	95		NA	All	423	Terminated	Phase 2/Phase 3
NCT00430677	4490413	8227160	Change in SLICC/ACR Damage Index From Baseline During Short-term Period	prednisolone|mycophenolic acid|abatacept|prednisone	Corticosteroids (prednisone or prednisolone)|Abatacept|Abatacept|Mycophenolate mofetil (MMF)|Abatacept	Drug|Drug|Drug|Drug|Drug	lupus erythematosus, systemic	Systemic Lupus Erythematosus	Parallel Assignment	Interventional	Treatment	Randomized	Efficacy and Safety Study of Abatacept to Treat Lupus Nephritis	4	Mean Difference (Final Values)	0.03	NA		-0.13	0.19	95		NA	All	423	Terminated	Phase 2/Phase 3
NCT00430677	4490415	8227162	Number of Participants Achieving Patient Response (PR) at Month 12 During the Short-term Period	prednisolone|mycophenolic acid|abatacept|prednisone	Corticosteroids (prednisone or prednisolone)|Abatacept|Abatacept|Mycophenolate mofetil (MMF)|Abatacept	Drug|Drug|Drug|Drug|Drug	lupus erythematosus, systemic	Systemic Lupus Erythematosus	Parallel Assignment	Interventional	Treatment	Randomized	Efficacy and Safety Study of Abatacept to Treat Lupus Nephritis	4	Odds Ratio (OR)	1.21	NA		0.68	21.3	95		NA	All	423	Terminated	Phase 2/Phase 3
NCT00430677	4490414	8227162	Number of Participants Achieving Patient Response (PR) at Month 12 During the Short-term Period	prednisolone|mycophenolic acid|abatacept|prednisone	Corticosteroids (prednisone or prednisolone)|Abatacept|Abatacept|Mycophenolate mofetil (MMF)|Abatacept	Drug|Drug|Drug|Drug|Drug	lupus erythematosus, systemic	Systemic Lupus Erythematosus	Parallel Assignment	Interventional	Treatment	Randomized	Efficacy and Safety Study of Abatacept to Treat Lupus Nephritis	4	Odds Ratio (OR)	0.88	NA		0.49	1.59	95		NA	All	423	Terminated	Phase 2/Phase 3
NCT00430677	4490417	8227168	Time to Achieve First Confirmed Renal Improvement (RI) During Short-term Period (as Determined by Kaplan-Meier Methodology)	prednisolone|mycophenolic acid|abatacept|prednisone	Corticosteroids (prednisone or prednisolone)|Abatacept|Abatacept|Mycophenolate mofetil (MMF)|Abatacept	Drug|Drug|Drug|Drug|Drug	lupus erythematosus, systemic	Systemic Lupus Erythematosus	Parallel Assignment	Interventional	Treatment	Randomized	Efficacy and Safety Study of Abatacept to Treat Lupus Nephritis	4	Cox Proportional Hazard	1.3	NA		0.91	1.78	95		NA	All	423	Terminated	Phase 2/Phase 3
NCT00430677	4490416	8227168	Time to Achieve First Confirmed Renal Improvement (RI) During Short-term Period (as Determined by Kaplan-Meier Methodology)	prednisolone|mycophenolic acid|abatacept|prednisone	Corticosteroids (prednisone or prednisolone)|Abatacept|Abatacept|Mycophenolate mofetil (MMF)|Abatacept	Drug|Drug|Drug|Drug|Drug	lupus erythematosus, systemic	Systemic Lupus Erythematosus	Parallel Assignment	Interventional	Treatment	Randomized	Efficacy and Safety Study of Abatacept to Treat Lupus Nephritis	4	Cox Proportional Hazard	1.3	NA		0.91	1.77	95		NA	All	423	Terminated	Phase 2/Phase 3
NCT00430677	4490418	8227171	Time to First Confirmed Complete Renal Response (CRR) During the Short-term (Double-blind) Period	prednisolone|mycophenolic acid|abatacept|prednisone	Corticosteroids (prednisone or prednisolone)|Abatacept|Abatacept|Mycophenolate mofetil (MMF)|Abatacept	Drug|Drug|Drug|Drug|Drug	lupus erythematosus, systemic	Systemic Lupus Erythematosus	Parallel Assignment	Interventional	Treatment	Randomized	Efficacy and Safety Study of Abatacept to Treat Lupus Nephritis	4	Cox Proportional Hazard	1.6	0.118	Regression, Cox	0.89	2.83	95		NA	All	423	Terminated	Phase 2/Phase 3
NCT00430677	4490419	8227171	Time to First Confirmed Complete Renal Response (CRR) During the Short-term (Double-blind) Period	prednisolone|mycophenolic acid|abatacept|prednisone	Corticosteroids (prednisone or prednisolone)|Abatacept|Abatacept|Mycophenolate mofetil (MMF)|Abatacept	Drug|Drug|Drug|Drug|Drug	lupus erythematosus, systemic	Systemic Lupus Erythematosus	Parallel Assignment	Interventional	Treatment	Randomized	Efficacy and Safety Study of Abatacept to Treat Lupus Nephritis	4	Cox Proportional Hazard	1.1	0.746	Regression, Cox	0.6	2.03	95		NA	All	423	Terminated	Phase 2/Phase 3
NCT00430716	4490398	8227122	Change From Baseline in BORG Dyspnoea Score at Week 12	sildenafil citrate|citric acid|sodium citrate	Sildenafil citrate|Sildenafil citrate|Sildenafil citrate|Sildenafil citrate	Drug|Drug|Drug|Drug	familial primary pulmonary hypertension|hypertension	Pulmonary Arterial Hypertension	Parallel Assignment	Interventional	Treatment	Randomized	To Assess The Efficacy and Safety Of Oral Sildenafil in the Treatment of Pulmonary Arterial Hypertension.	4	Mean Difference (Net)	0	0.141	Wilcoxon (Van-Elteren)	0	1	95		NA	All	130	Terminated	Phase 4
NCT00430716	4490399	8227122	Change From Baseline in BORG Dyspnoea Score at Week 12	sildenafil citrate|citric acid|sodium citrate	Sildenafil citrate|Sildenafil citrate|Sildenafil citrate|Sildenafil citrate	Drug|Drug|Drug|Drug	familial primary pulmonary hypertension|hypertension	Pulmonary Arterial Hypertension	Parallel Assignment	Interventional	Treatment	Randomized	To Assess The Efficacy and Safety Of Oral Sildenafil in the Treatment of Pulmonary Arterial Hypertension.	4	Median Difference (Net)	0	0.382	Wilcoxon (Van-Elteren)	-1	0	95		NA	All	130	Terminated	Phase 4
NCT00430716	4490400	8227123	Change From Baseline in TAPSE Measurement at Week 12	sildenafil citrate|citric acid|sodium citrate	Sildenafil citrate|Sildenafil citrate|Sildenafil citrate|Sildenafil citrate	Drug|Drug|Drug|Drug	familial primary pulmonary hypertension|hypertension	Pulmonary Arterial Hypertension	Parallel Assignment	Interventional	Treatment	Randomized	To Assess The Efficacy and Safety Of Oral Sildenafil in the Treatment of Pulmonary Arterial Hypertension.	4	Mean Difference (Net)	-0.13	0.124	ANCOVA	-0.29	0.04	95		NA	All	130	Terminated	Phase 4
NCT00430716	4490401	8227123	Change From Baseline in TAPSE Measurement at Week 12	sildenafil citrate|citric acid|sodium citrate	Sildenafil citrate|Sildenafil citrate|Sildenafil citrate|Sildenafil citrate	Drug|Drug|Drug|Drug	familial primary pulmonary hypertension|hypertension	Pulmonary Arterial Hypertension	Parallel Assignment	Interventional	Treatment	Randomized	To Assess The Efficacy and Safety Of Oral Sildenafil in the Treatment of Pulmonary Arterial Hypertension.	4	Mean Difference (Net)	-0.01	0.89	ANCOVA	-0.17	0.15	95		NA	All	130	Terminated	Phase 4
NCT00430716	4490402	8227124	Change From Baseline in Pro-BNP at Week 12	sildenafil citrate|citric acid|sodium citrate	Sildenafil citrate|Sildenafil citrate|Sildenafil citrate|Sildenafil citrate	Drug|Drug|Drug|Drug	familial primary pulmonary hypertension|hypertension	Pulmonary Arterial Hypertension	Parallel Assignment	Interventional	Treatment	Randomized	To Assess The Efficacy and Safety Of Oral Sildenafil in the Treatment of Pulmonary Arterial Hypertension.	4	Median Difference (Net)	-141.45	0.414	ANCOVA	-483.48	200.58	95		NA	All	130	Terminated	Phase 4
NCT00430716	4490403	8227124	Change From Baseline in Pro-BNP at Week 12	sildenafil citrate|citric acid|sodium citrate	Sildenafil citrate|Sildenafil citrate|Sildenafil citrate|Sildenafil citrate	Drug|Drug|Drug|Drug	familial primary pulmonary hypertension|hypertension	Pulmonary Arterial Hypertension	Parallel Assignment	Interventional	Treatment	Randomized	To Assess The Efficacy and Safety Of Oral Sildenafil in the Treatment of Pulmonary Arterial Hypertension.	4	Mean Difference (Net)	-462.12	0.009	ANCOVA	-807.53	-116.71	95		NA	All	130	Terminated	Phase 4
NCT00430716	4490404	8227125	Change From Baseline in B-Type Natriuretic Peptide (BNP) at Week 12	sildenafil citrate|citric acid|sodium citrate	Sildenafil citrate|Sildenafil citrate|Sildenafil citrate|Sildenafil citrate	Drug|Drug|Drug|Drug	familial primary pulmonary hypertension|hypertension	Pulmonary Arterial Hypertension	Parallel Assignment	Interventional	Treatment	Randomized	To Assess The Efficacy and Safety Of Oral Sildenafil in the Treatment of Pulmonary Arterial Hypertension.	4	Mean Difference (Net)	-25	0.496	ANCOVA	-97.5	47.5	95		NA	All	130	Terminated	Phase 4
NCT00430716	4490405	8227125	Change From Baseline in B-Type Natriuretic Peptide (BNP) at Week 12	sildenafil citrate|citric acid|sodium citrate	Sildenafil citrate|Sildenafil citrate|Sildenafil citrate|Sildenafil citrate	Drug|Drug|Drug|Drug	familial primary pulmonary hypertension|hypertension	Pulmonary Arterial Hypertension	Parallel Assignment	Interventional	Treatment	Randomized	To Assess The Efficacy and Safety Of Oral Sildenafil in the Treatment of Pulmonary Arterial Hypertension.	4	Mean Difference (Net)	-104.8	0.005	ANCOVA	-177.44	-32.16	95		NA	All	130	Terminated	Phase 4
NCT00430716	4490407	8227126	Number of Participants With Change From Baseline in PAH Criteria for Functional Capacity and Therapeutic Class at Week 12	sildenafil citrate|citric acid|sodium citrate	Sildenafil citrate|Sildenafil citrate|Sildenafil citrate|Sildenafil citrate	Drug|Drug|Drug|Drug	familial primary pulmonary hypertension|hypertension	Pulmonary Arterial Hypertension	Parallel Assignment	Interventional	Treatment	Randomized	To Assess The Efficacy and Safety Of Oral Sildenafil in the Treatment of Pulmonary Arterial Hypertension.	4	Odds Ratio (OR)	1.55	0.448	Regression, Logistic	0.5	4.78	95		NA	All	130	Terminated	Phase 4
NCT00430716	4490406	8227126	Number of Participants With Change From Baseline in PAH Criteria for Functional Capacity and Therapeutic Class at Week 12	sildenafil citrate|citric acid|sodium citrate	Sildenafil citrate|Sildenafil citrate|Sildenafil citrate|Sildenafil citrate	Drug|Drug|Drug|Drug	familial primary pulmonary hypertension|hypertension	Pulmonary Arterial Hypertension	Parallel Assignment	Interventional	Treatment	Randomized	To Assess The Efficacy and Safety Of Oral Sildenafil in the Treatment of Pulmonary Arterial Hypertension.	4	Odds Ratio (OR)	1.08	0.897	Regression, Logistic	0.35	3.32	95		NA	All	130	Terminated	Phase 4
NCT00430716	4490408	8227128	Change From Baseline in Mean Pulmonary Arterial Pressure (mPAP) at Week 12	sildenafil citrate|citric acid|sodium citrate	Sildenafil citrate|Sildenafil citrate|Sildenafil citrate|Sildenafil citrate	Drug|Drug|Drug|Drug	familial primary pulmonary hypertension|hypertension	Pulmonary Arterial Hypertension	Parallel Assignment	Interventional	Treatment	Randomized	To Assess The Efficacy and Safety Of Oral Sildenafil in the Treatment of Pulmonary Arterial Hypertension.	4	Mean Difference (Net)	-0.44	0.846	ANCOVA	-4.98	4.09	95		NA	All	130	Terminated	Phase 4
NCT00430716	4490409	8227128	Change From Baseline in Mean Pulmonary Arterial Pressure (mPAP) at Week 12	sildenafil citrate|citric acid|sodium citrate	Sildenafil citrate|Sildenafil citrate|Sildenafil citrate|Sildenafil citrate	Drug|Drug|Drug|Drug	familial primary pulmonary hypertension|hypertension	Pulmonary Arterial Hypertension	Parallel Assignment	Interventional	Treatment	Randomized	To Assess The Efficacy and Safety Of Oral Sildenafil in the Treatment of Pulmonary Arterial Hypertension.	4	Mean Difference (Net)	-2.51	0.278	ANCOVA	-7.07	2.05	95		NA	All	130	Terminated	Phase 4
NCT00430716	4490410	8227129	Change From Baseline in the Total Distance Walked During 6-Minute Walk Test (6MWT) at Week 12	sildenafil citrate|citric acid|sodium citrate	Sildenafil citrate|Sildenafil citrate|Sildenafil citrate|Sildenafil citrate	Drug|Drug|Drug|Drug	familial primary pulmonary hypertension|hypertension	Pulmonary Arterial Hypertension	Parallel Assignment	Interventional	Treatment	Randomized	To Assess The Efficacy and Safety Of Oral Sildenafil in the Treatment of Pulmonary Arterial Hypertension.	4	Mean Difference (Net)	-1.17	0.545	ANOVA	-21.48		97.5		NA	All	130	Terminated	Phase 4
NCT00430716	4490411	8227129	Change From Baseline in the Total Distance Walked During 6-Minute Walk Test (6MWT) at Week 12	sildenafil citrate|citric acid|sodium citrate	Sildenafil citrate|Sildenafil citrate|Sildenafil citrate|Sildenafil citrate	Drug|Drug|Drug|Drug	familial primary pulmonary hypertension|hypertension	Pulmonary Arterial Hypertension	Parallel Assignment	Interventional	Treatment	Randomized	To Assess The Efficacy and Safety Of Oral Sildenafil in the Treatment of Pulmonary Arterial Hypertension.	4	Mean Difference (Net)	24.15	0.011	ANOVA	3.37		97.5		NA	All	130	Terminated	Phase 4
NCT00430781	4490395	8227111	Progression-free Survival (PFS) in Final Analysis	lapatinib	pazopanib (GW786034)|lapatinib (GW572016)	Drug|Drug	uterine cervical neoplasms|uterine neoplasms	Metastatic Cervical Cancer|Neoplasms, Uterine Cervix	Parallel Assignment	Interventional	Treatment	Randomized	Pazopanib Plus Lapatinib Compared to Lapatinib Alone and Pazopanib Alone In Subjects With Metastatic Cervical Cancer	3	Hazard Ratio, log	0.66	0.013	Log Rank	0.48	0.91	90		NA	Female	228	Completed	Phase 2
NCT00430781	4490396	8227115	Response	lapatinib	pazopanib (GW786034)|lapatinib (GW572016)	Drug|Drug	uterine cervical neoplasms|uterine neoplasms	Metastatic Cervical Cancer|Neoplasms, Uterine Cervix	Parallel Assignment	Interventional	Treatment	Randomized	Pazopanib Plus Lapatinib Compared to Lapatinib Alone and Pazopanib Alone In Subjects With Metastatic Cervical Cancer	3		NA	0.237	Fisher Exact					NA	Female	228	Completed	Phase 2
NCT00430781	4490397	8227118	Progression-free Survival (PFS) in Interim Analysis	lapatinib	pazopanib (GW786034)|lapatinib (GW572016)	Drug|Drug	uterine cervical neoplasms|uterine neoplasms	Metastatic Cervical Cancer|Neoplasms, Uterine Cervix	Parallel Assignment	Interventional	Treatment	Randomized	Pazopanib Plus Lapatinib Compared to Lapatinib Alone and Pazopanib Alone In Subjects With Metastatic Cervical Cancer	3	Hazard Ratio (HR)	1.05	0.535	Log Rank	0.65	1.7	90		NA	Female	228	Completed	Phase 2
NCT00430950	4490384	8227104	Number of Participants Achieving Blood Pressure Goal.	hydrochlorothiazide|olmesartan medoxomil|olmesartan	olmesartan medoxomil (OM)+ hydrochlorothiazide (HCTZ) tablets|olmesartan medoxomil (OM)/ hydrochlorothiazide (HCTZ) 20mg/25mg	Drug|Drug	essential hypertension|hypertension	Essential Hypertension	Parallel Assignment	Interventional	Treatment	Randomized	Combination of Olmesartan and Hydrochlorothiazide in Essential Hypertension	2	Odds Ratio (OR)	1.09	NA		0.85	1.4	95		NA	All	1011	Completed	Phase 3
NCT00430950	4490388	8227105	Change in Daytime, Nighttime and 24-hour Blood Pressure Evaluated by Ambulatory Blood Pressure Monitoring 8 Weeks After Baseline.	hydrochlorothiazide|olmesartan medoxomil|olmesartan	olmesartan medoxomil (OM)+ hydrochlorothiazide (HCTZ) tablets|olmesartan medoxomil (OM)/ hydrochlorothiazide (HCTZ) 20mg/25mg	Drug|Drug	essential hypertension|hypertension	Essential Hypertension	Parallel Assignment	Interventional	Treatment	Randomized	Combination of Olmesartan and Hydrochlorothiazide in Essential Hypertension	2	Mean Difference (Net)	-1.5	0.0073	ANCOVA	-2.58	-0.4	95		NA	All	1011	Completed	Phase 3
NCT00430950	4490390	8227105	Change in Daytime, Nighttime and 24-hour Blood Pressure Evaluated by Ambulatory Blood Pressure Monitoring 8 Weeks After Baseline.	hydrochlorothiazide|olmesartan medoxomil|olmesartan	olmesartan medoxomil (OM)+ hydrochlorothiazide (HCTZ) tablets|olmesartan medoxomil (OM)/ hydrochlorothiazide (HCTZ) 20mg/25mg	Drug|Drug	essential hypertension|hypertension	Essential Hypertension	Parallel Assignment	Interventional	Treatment	Randomized	Combination of Olmesartan and Hydrochlorothiazide in Essential Hypertension	2	Mean Difference (Net)	-1.6	0.0016	ANCOVA	-2.58	-0.6	95		NA	All	1011	Completed	Phase 3
NCT00430950	4490385	8227105	Change in Daytime, Nighttime and 24-hour Blood Pressure Evaluated by Ambulatory Blood Pressure Monitoring 8 Weeks After Baseline.	hydrochlorothiazide|olmesartan medoxomil|olmesartan	olmesartan medoxomil (OM)+ hydrochlorothiazide (HCTZ) tablets|olmesartan medoxomil (OM)/ hydrochlorothiazide (HCTZ) 20mg/25mg	Drug|Drug	essential hypertension|hypertension	Essential Hypertension	Parallel Assignment	Interventional	Treatment	Randomized	Combination of Olmesartan and Hydrochlorothiazide in Essential Hypertension	2	Mean Difference (Net)	-2	0.0104	ANCOVA	-3.61	-0.48	95		NA	All	1011	Completed	Phase 3
NCT00430950	4490389	8227105	Change in Daytime, Nighttime and 24-hour Blood Pressure Evaluated by Ambulatory Blood Pressure Monitoring 8 Weeks After Baseline.	hydrochlorothiazide|olmesartan medoxomil|olmesartan	olmesartan medoxomil (OM)+ hydrochlorothiazide (HCTZ) tablets|olmesartan medoxomil (OM)/ hydrochlorothiazide (HCTZ) 20mg/25mg	Drug|Drug	essential hypertension|hypertension	Essential Hypertension	Parallel Assignment	Interventional	Treatment	Randomized	Combination of Olmesartan and Hydrochlorothiazide in Essential Hypertension	2	Mean Difference (Net)	-1.6	0.0031	ANCOVA	-2.61	-0.53	95		NA	All	1011	Completed	Phase 3
NCT00430950	4490386	8227105	Change in Daytime, Nighttime and 24-hour Blood Pressure Evaluated by Ambulatory Blood Pressure Monitoring 8 Weeks After Baseline.	hydrochlorothiazide|olmesartan medoxomil|olmesartan	olmesartan medoxomil (OM)+ hydrochlorothiazide (HCTZ) tablets|olmesartan medoxomil (OM)/ hydrochlorothiazide (HCTZ) 20mg/25mg	Drug|Drug	essential hypertension|hypertension	Essential Hypertension	Parallel Assignment	Interventional	Treatment	Randomized	Combination of Olmesartan and Hydrochlorothiazide in Essential Hypertension	2	Mean Difference (Net)	-2.3	0.0031	ANCOVA	-3.76	-0.76	95		NA	All	1011	Completed	Phase 3
NCT00430950	4490387	8227105	Change in Daytime, Nighttime and 24-hour Blood Pressure Evaluated by Ambulatory Blood Pressure Monitoring 8 Weeks After Baseline.	hydrochlorothiazide|olmesartan medoxomil|olmesartan	olmesartan medoxomil (OM)+ hydrochlorothiazide (HCTZ) tablets|olmesartan medoxomil (OM)/ hydrochlorothiazide (HCTZ) 20mg/25mg	Drug|Drug	essential hypertension|hypertension	Essential Hypertension	Parallel Assignment	Interventional	Treatment	Randomized	Combination of Olmesartan and Hydrochlorothiazide in Essential Hypertension	2	Mean Difference (Net)	-2.3	0.0021	ANCOVA	-3.71	-0.82	95		NA	All	1011	Completed	Phase 3
NCT00430950	4490391	8227106	Change in Sitting Systolic Blood Pressure 4 Weeks and 8 Weeks After Baseline.	hydrochlorothiazide|olmesartan medoxomil|olmesartan	olmesartan medoxomil (OM)+ hydrochlorothiazide (HCTZ) tablets|olmesartan medoxomil (OM)/ hydrochlorothiazide (HCTZ) 20mg/25mg	Drug|Drug	essential hypertension|hypertension	Essential Hypertension	Parallel Assignment	Interventional	Treatment	Randomized	Combination of Olmesartan and Hydrochlorothiazide in Essential Hypertension	2	Mean Difference (Net)	-0.3	0.7328	ANCOVA	-1.71	1.21	95		NA	All	1011	Completed	Phase 3
NCT00430950	4490392	8227106	Change in Sitting Systolic Blood Pressure 4 Weeks and 8 Weeks After Baseline.	hydrochlorothiazide|olmesartan medoxomil|olmesartan	olmesartan medoxomil (OM)+ hydrochlorothiazide (HCTZ) tablets|olmesartan medoxomil (OM)/ hydrochlorothiazide (HCTZ) 20mg/25mg	Drug|Drug	essential hypertension|hypertension	Essential Hypertension	Parallel Assignment	Interventional	Treatment	Randomized	Combination of Olmesartan and Hydrochlorothiazide in Essential Hypertension	2	Mean Difference (Net)	-0.3	0.7019	ANCOVA	-1.84	1.24	95		NA	All	1011	Completed	Phase 3
NCT00430950	4490393	8227107	Change in Mean Trough Sitting Diastolic Blood Pressure From Week 8(Baseline) to Week 12	hydrochlorothiazide|olmesartan medoxomil|olmesartan	olmesartan medoxomil (OM)+ hydrochlorothiazide (HCTZ) tablets|olmesartan medoxomil (OM)/ hydrochlorothiazide (HCTZ) 20mg/25mg	Drug|Drug	essential hypertension|hypertension	Essential Hypertension	Parallel Assignment	Interventional	Treatment	Randomized	Combination of Olmesartan and Hydrochlorothiazide in Essential Hypertension	2	Mean Difference (Net)	-0.4	0.4246	ANCOVA	-1.26	0.53	95		NA	All	1011	Completed	Phase 3
NCT00430950	4490394	8227108	Change in Mean Trough Sitting Diastolic Blood Pressure	hydrochlorothiazide|olmesartan medoxomil|olmesartan	olmesartan medoxomil (OM)+ hydrochlorothiazide (HCTZ) tablets|olmesartan medoxomil (OM)/ hydrochlorothiazide (HCTZ) 20mg/25mg	Drug|Drug	essential hypertension|hypertension	Essential Hypertension	Parallel Assignment	Interventional	Treatment	Randomized	Combination of Olmesartan and Hydrochlorothiazide in Essential Hypertension	2	Mean Difference (Net)	-0.5	0.2648	ANCOVA	-1.51	0.42	95		NA	All	1011	Completed	Phase 3
NCT00431041	4490382	8227095	The Severity of Dry Mouth Reported as an Adverse Event	oxybutynin|solifenacin succinate	solifenacin|oxybutynin immediate release	Drug|Drug	urinary bladder, overactive	Overactive Bladder	Parallel Assignment	Interventional	Treatment	Randomized	Study to Compare the Safety and Efficacy of Solifenacin With Oxybutynin for the Treatment of Overactive Bladder (VECTOR)	2		NA	0.001	Chi-squared					NA	All	132	Completed	Phase 4
NCT00431041	4490383	8227096	The Number of Subjects Reporting Incidence of Dry Mouth as an Adverse Event	oxybutynin|solifenacin succinate	solifenacin|oxybutynin immediate release	Drug|Drug	urinary bladder, overactive	Overactive Bladder	Parallel Assignment	Interventional	Treatment	Randomized	Study to Compare the Safety and Efficacy of Solifenacin With Oxybutynin for the Treatment of Overactive Bladder (VECTOR)	2		NA	0.0001	Chi-squared					NA	All	132	Completed	Phase 4
NCT00431184	4490380	8227084	Young Mania Rating Scale (YMRS)	pentazocine|lorazepam	Pentazocine|Lorazepam	Drug|Drug	bipolar disorder|disease|psychotic disorders	Bipolar Disorder|Mania|Manic Disorder|Manic State|Schizoaffective Disorder	Crossover Assignment	Interventional	Treatment	Randomized	Effects of Pentazocine Versus Lorazepam on Manic Symptoms	2		NA	0.83	Mixed Models Analysis					NA	All	19	Completed	Phase 2
NCT00431184	4490381	8227085	Mania Acute Rating Scale (MACS)	pentazocine|lorazepam	Pentazocine|Lorazepam	Drug|Drug	bipolar disorder|disease|psychotic disorders	Bipolar Disorder|Mania|Manic Disorder|Manic State|Schizoaffective Disorder	Crossover Assignment	Interventional	Treatment	Randomized	Effects of Pentazocine Versus Lorazepam on Manic Symptoms	2		NA	0.22	Mixed Models Analysis					NA	All	19	Completed	Phase 2
NCT00432042	4490279	8227029	Post-vaccination Geometric Mean Titres (GMT) to Pertussis	NA	ProQuad®|Infanrix® hexa	Biological|Biological	haemophilus infections|poliomyelitis|herpes zoster|measles|diphtheria|rubella|chickenpox|hepatitis b	Diphtheria|Haemophilus Infections|Hepatitis B|Measles|Mumps|Pertussis|Poliomyelitis|Rubella|Tetanus|Varicella	Parallel Assignment	Interventional	Prevention	Randomized	Immunogenicity and Safety Study of Proquad® and Infanrix® Hexa When Administered Concomitantly (V221-035)	3	GMT ratio	1.09	NA		0.98	1.23	95		NA	All	955	Completed	Phase 3
NCT00432042	4490280	8227029	Post-vaccination Geometric Mean Titres (GMT) to Pertussis	NA	ProQuad®|Infanrix® hexa	Biological|Biological	haemophilus infections|poliomyelitis|herpes zoster|measles|diphtheria|rubella|chickenpox|hepatitis b	Diphtheria|Haemophilus Infections|Hepatitis B|Measles|Mumps|Pertussis|Poliomyelitis|Rubella|Tetanus|Varicella	Parallel Assignment	Interventional	Prevention	Randomized	Immunogenicity and Safety Study of Proquad® and Infanrix® Hexa When Administered Concomitantly (V221-035)	3	GMT ratio	0.97	NA		0.88	1.08	95		NA	All	955	Completed	Phase 3
NCT00432042	4490278	8227029	Post-vaccination Geometric Mean Titres (GMT) to Pertussis	NA	ProQuad®|Infanrix® hexa	Biological|Biological	haemophilus infections|poliomyelitis|herpes zoster|measles|diphtheria|rubella|chickenpox|hepatitis b	Diphtheria|Haemophilus Infections|Hepatitis B|Measles|Mumps|Pertussis|Poliomyelitis|Rubella|Tetanus|Varicella	Parallel Assignment	Interventional	Prevention	Randomized	Immunogenicity and Safety Study of Proquad® and Infanrix® Hexa When Administered Concomitantly (V221-035)	3	GMT ratio	1.18	NA		1.03	1.36	95		NA	All	955	Completed	Phase 3
NCT00432042	4490281	8227030	Percentage of Participants Meeting Post-vaccination Antibody Response Rates to Hepatitis B and Haemophilus Influenzae Type B	NA	ProQuad®|Infanrix® hexa	Biological|Biological	haemophilus infections|poliomyelitis|herpes zoster|measles|diphtheria|rubella|chickenpox|hepatitis b	Diphtheria|Haemophilus Infections|Hepatitis B|Measles|Mumps|Pertussis|Poliomyelitis|Rubella|Tetanus|Varicella	Parallel Assignment	Interventional	Prevention	Randomized	Immunogenicity and Safety Study of Proquad® and Infanrix® Hexa When Administered Concomitantly (V221-035)	3	Mean Difference (Final Values)	2.97	NA		-0.17	6.89	95		NA	All	955	Completed	Phase 3
NCT00432042	4490282	8227030	Percentage of Participants Meeting Post-vaccination Antibody Response Rates to Hepatitis B and Haemophilus Influenzae Type B	NA	ProQuad®|Infanrix® hexa	Biological|Biological	haemophilus infections|poliomyelitis|herpes zoster|measles|diphtheria|rubella|chickenpox|hepatitis b	Diphtheria|Haemophilus Infections|Hepatitis B|Measles|Mumps|Pertussis|Poliomyelitis|Rubella|Tetanus|Varicella	Parallel Assignment	Interventional	Prevention	Randomized	Immunogenicity and Safety Study of Proquad® and Infanrix® Hexa When Administered Concomitantly (V221-035)	3	Mean Difference (Final Values)	1.36	NA		-0.29	4.24	95		NA	All	955	Completed	Phase 3
NCT00432042	4490285	8227031	Percentage of Participants Meeting Antibody Response Rate Criteria to Measles, Mumps, Rubella, and Varicella	NA	ProQuad®|Infanrix® hexa	Biological|Biological	haemophilus infections|poliomyelitis|herpes zoster|measles|diphtheria|rubella|chickenpox|hepatitis b	Diphtheria|Haemophilus Infections|Hepatitis B|Measles|Mumps|Pertussis|Poliomyelitis|Rubella|Tetanus|Varicella	Parallel Assignment	Interventional	Prevention	Randomized	Immunogenicity and Safety Study of Proquad® and Infanrix® Hexa When Administered Concomitantly (V221-035)	3	Mean Difference (Final Values)	-1.83	NA		-4.21	1.1	95		NA	All	955	Completed	Phase 3
NCT00432042	4490284	8227031	Percentage of Participants Meeting Antibody Response Rate Criteria to Measles, Mumps, Rubella, and Varicella	NA	ProQuad®|Infanrix® hexa	Biological|Biological	haemophilus infections|poliomyelitis|herpes zoster|measles|diphtheria|rubella|chickenpox|hepatitis b	Diphtheria|Haemophilus Infections|Hepatitis B|Measles|Mumps|Pertussis|Poliomyelitis|Rubella|Tetanus|Varicella	Parallel Assignment	Interventional	Prevention	Randomized	Immunogenicity and Safety Study of Proquad® and Infanrix® Hexa When Administered Concomitantly (V221-035)	3	Mean Difference (Final Values)	-1.2	NA		-3.19	1.35	95		NA	All	955	Completed	Phase 3
NCT00432042	4490286	8227031	Percentage of Participants Meeting Antibody Response Rate Criteria to Measles, Mumps, Rubella, and Varicella	NA	ProQuad®|Infanrix® hexa	Biological|Biological	haemophilus infections|poliomyelitis|herpes zoster|measles|diphtheria|rubella|chickenpox|hepatitis b	Diphtheria|Haemophilus Infections|Hepatitis B|Measles|Mumps|Pertussis|Poliomyelitis|Rubella|Tetanus|Varicella	Parallel Assignment	Interventional	Prevention	Randomized	Immunogenicity and Safety Study of Proquad® and Infanrix® Hexa When Administered Concomitantly (V221-035)	3	Mean Difference (Final Values)	1.14	NA		-1.62	4.82	95		NA	All	955	Completed	Phase 3
NCT00432042	4490283	8227031	Percentage of Participants Meeting Antibody Response Rate Criteria to Measles, Mumps, Rubella, and Varicella	NA	ProQuad®|Infanrix® hexa	Biological|Biological	haemophilus infections|poliomyelitis|herpes zoster|measles|diphtheria|rubella|chickenpox|hepatitis b	Diphtheria|Haemophilus Infections|Hepatitis B|Measles|Mumps|Pertussis|Poliomyelitis|Rubella|Tetanus|Varicella	Parallel Assignment	Interventional	Prevention	Randomized	Immunogenicity and Safety Study of Proquad® and Infanrix® Hexa When Administered Concomitantly (V221-035)	3	Mean Difference (Final Values)	2.53	NA		-0.41	6.58	95		NA	All	955	Completed	Phase 3
NCT00432237	4490263	8226997	Number of Patients Who Have Total Migraine Freedom 2 Hours Postdose	NA	MK0974 50 mg|MK0974 150 mg|MK0974 300 mg|Comparator: Placebo	Drug|Drug|Drug|Drug	migraine disorders	Migraine	Parallel Assignment	Interventional	Treatment	Randomized	Safety and Efficacy Study of MK0974 in the Acute Migraine (0974-016)	4		NA	0.001	Regression, Logistic					NA	All	1703	Completed	Phase 3
NCT00432237	4490262	8226997	Number of Patients Who Have Total Migraine Freedom 2 Hours Postdose	NA	MK0974 50 mg|MK0974 150 mg|MK0974 300 mg|Comparator: Placebo	Drug|Drug|Drug|Drug	migraine disorders	Migraine	Parallel Assignment	Interventional	Treatment	Randomized	Safety and Efficacy Study of MK0974 in the Acute Migraine (0974-016)	4		NA	0.001	Regression, Logistic					NA	All	1703	Completed	Phase 3
NCT00432237	4490264	8226998	Number of Patients Who Have Total Migraine Freedom 2 to 24 Hours Postdose	NA	MK0974 50 mg|MK0974 150 mg|MK0974 300 mg|Comparator: Placebo	Drug|Drug|Drug|Drug	migraine disorders	Migraine	Parallel Assignment	Interventional	Treatment	Randomized	Safety and Efficacy Study of MK0974 in the Acute Migraine (0974-016)	4		NA	0.001	Regression, Logistic					NA	All	1703	Completed	Phase 3
NCT00432237	4490265	8226998	Number of Patients Who Have Total Migraine Freedom 2 to 24 Hours Postdose	NA	MK0974 50 mg|MK0974 150 mg|MK0974 300 mg|Comparator: Placebo	Drug|Drug|Drug|Drug	migraine disorders	Migraine	Parallel Assignment	Interventional	Treatment	Randomized	Safety and Efficacy Study of MK0974 in the Acute Migraine (0974-016)	4		NA	0.001	Regression, Logistic					NA	All	1703	Completed	Phase 3
NCT00432237	4490267	8226999	Number of Patients Reporting Absence of Nausea at 2 Hours Post Dose	NA	MK0974 50 mg|MK0974 150 mg|MK0974 300 mg|Comparator: Placebo	Drug|Drug|Drug|Drug	migraine disorders	Migraine	Parallel Assignment	Interventional	Treatment	Randomized	Safety and Efficacy Study of MK0974 in the Acute Migraine (0974-016)	4		NA	0.001	Regression, Logistic					NA	All	1703	Completed	Phase 3
NCT00432237	4490266	8226999	Number of Patients Reporting Absence of Nausea at 2 Hours Post Dose	NA	MK0974 50 mg|MK0974 150 mg|MK0974 300 mg|Comparator: Placebo	Drug|Drug|Drug|Drug	migraine disorders	Migraine	Parallel Assignment	Interventional	Treatment	Randomized	Safety and Efficacy Study of MK0974 in the Acute Migraine (0974-016)	4		NA	0.001	Regression, Logistic					NA	All	1703	Completed	Phase 3
NCT00432237	4490269	8227000	Number of Patients Reporting Absence of Phonophobia at 2 Hours Post Dose	NA	MK0974 50 mg|MK0974 150 mg|MK0974 300 mg|Comparator: Placebo	Drug|Drug|Drug|Drug	migraine disorders	Migraine	Parallel Assignment	Interventional	Treatment	Randomized	Safety and Efficacy Study of MK0974 in the Acute Migraine (0974-016)	4		NA	0.001	Regression, Logistic					NA	All	1703	Completed	Phase 3
NCT00432237	4490268	8227000	Number of Patients Reporting Absence of Phonophobia at 2 Hours Post Dose	NA	MK0974 50 mg|MK0974 150 mg|MK0974 300 mg|Comparator: Placebo	Drug|Drug|Drug|Drug	migraine disorders	Migraine	Parallel Assignment	Interventional	Treatment	Randomized	Safety and Efficacy Study of MK0974 in the Acute Migraine (0974-016)	4		NA	0.001	Regression, Logistic					NA	All	1703	Completed	Phase 3
NCT00432237	4490271	8227001	Number of Patients Reporting Absence of Photophobia at 2 Hours Post Dose	NA	MK0974 50 mg|MK0974 150 mg|MK0974 300 mg|Comparator: Placebo	Drug|Drug|Drug|Drug	migraine disorders	Migraine	Parallel Assignment	Interventional	Treatment	Randomized	Safety and Efficacy Study of MK0974 in the Acute Migraine (0974-016)	4		NA	0.001	Regression, Logistic					NA	All	1703	Completed	Phase 3
NCT00432237	4490270	8227001	Number of Patients Reporting Absence of Photophobia at 2 Hours Post Dose	NA	MK0974 50 mg|MK0974 150 mg|MK0974 300 mg|Comparator: Placebo	Drug|Drug|Drug|Drug	migraine disorders	Migraine	Parallel Assignment	Interventional	Treatment	Randomized	Safety and Efficacy Study of MK0974 in the Acute Migraine (0974-016)	4		NA	0.001	Regression, Logistic					NA	All	1703	Completed	Phase 3
NCT00432237	4490272	8227002	Number of Patients Reporting Pain Relief at 2 Hours Post Dose	NA	MK0974 50 mg|MK0974 150 mg|MK0974 300 mg|Comparator: Placebo	Drug|Drug|Drug|Drug	migraine disorders	Migraine	Parallel Assignment	Interventional	Treatment	Randomized	Safety and Efficacy Study of MK0974 in the Acute Migraine (0974-016)	4		NA	0.001	Regression, Logistic					NA	All	1703	Completed	Phase 3
NCT00432237	4490273	8227002	Number of Patients Reporting Pain Relief at 2 Hours Post Dose	NA	MK0974 50 mg|MK0974 150 mg|MK0974 300 mg|Comparator: Placebo	Drug|Drug|Drug|Drug	migraine disorders	Migraine	Parallel Assignment	Interventional	Treatment	Randomized	Safety and Efficacy Study of MK0974 in the Acute Migraine (0974-016)	4		NA	0.001	Regression, Logistic					NA	All	1703	Completed	Phase 3
NCT00432237	4490274	8227003	Number of Patients Who Have Sustained Pain-Freedom From 2 to 24 Hours Postdose	NA	MK0974 50 mg|MK0974 150 mg|MK0974 300 mg|Comparator: Placebo	Drug|Drug|Drug|Drug	migraine disorders	Migraine	Parallel Assignment	Interventional	Treatment	Randomized	Safety and Efficacy Study of MK0974 in the Acute Migraine (0974-016)	4		NA	0.001	Regression, Logistic					NA	All	1703	Completed	Phase 3
NCT00432237	4490275	8227003	Number of Patients Who Have Sustained Pain-Freedom From 2 to 24 Hours Postdose	NA	MK0974 50 mg|MK0974 150 mg|MK0974 300 mg|Comparator: Placebo	Drug|Drug|Drug|Drug	migraine disorders	Migraine	Parallel Assignment	Interventional	Treatment	Randomized	Safety and Efficacy Study of MK0974 in the Acute Migraine (0974-016)	4		NA	0.001	Regression, Logistic					NA	All	1703	Completed	Phase 3
NCT00432237	4490277	8227004	Number of Patients Reporting Pain Freedom at 2 Hours Postdose	NA	MK0974 50 mg|MK0974 150 mg|MK0974 300 mg|Comparator: Placebo	Drug|Drug|Drug|Drug	migraine disorders	Migraine	Parallel Assignment	Interventional	Treatment	Randomized	Safety and Efficacy Study of MK0974 in the Acute Migraine (0974-016)	4		NA	0.001	Regression, Logistic					NA	All	1703	Completed	Phase 3
NCT00432237	4490276	8227004	Number of Patients Reporting Pain Freedom at 2 Hours Postdose	NA	MK0974 50 mg|MK0974 150 mg|MK0974 300 mg|Comparator: Placebo	Drug|Drug|Drug|Drug	migraine disorders	Migraine	Parallel Assignment	Interventional	Treatment	Randomized	Safety and Efficacy Study of MK0974 in the Acute Migraine (0974-016)	4		NA	0.001	Regression, Logistic					NA	All	1703	Completed	Phase 3
NCT00432276	4490236	8226965	Change From Baseline in Nuclear Magnetic Resonance Lipid Fractionation Total Triglycerides	metformin|pioglitazone|alogliptin	Alogliptin|Pioglitazone|Metformin|Placebo	Drug|Drug|Drug|Drug	diabetes mellitus|diabetes mellitus, type 2	Diabetes Mellitus	Parallel Assignment	Interventional	Treatment	Randomized	Efficacy of Alogliptin and Pioglitazone in Subjects With Type 2 Diabetes Mellitus	2	LS Mean Difference	-6.1	0.197	ANCOVA	-15.4	3.2	95		NA	All	803	Completed	Phase 3
NCT00432276	4490237	8226966	Change From Baseline in Adiponectin	metformin|pioglitazone|alogliptin	Alogliptin|Pioglitazone|Metformin|Placebo	Drug|Drug|Drug|Drug	diabetes mellitus|diabetes mellitus, type 2	Diabetes Mellitus	Parallel Assignment	Interventional	Treatment	Randomized	Efficacy of Alogliptin and Pioglitazone in Subjects With Type 2 Diabetes Mellitus	2	LS Mean Difference	-2.92	0.001	ANCOVA	-4.57	-1.27	95		NA	All	803	Completed	Phase 3
NCT00432276	4490238	8226967	Change From Baseline in High-sensitivity C-Reactive Protein	metformin|pioglitazone|alogliptin	Alogliptin|Pioglitazone|Metformin|Placebo	Drug|Drug|Drug|Drug	diabetes mellitus|diabetes mellitus, type 2	Diabetes Mellitus	Parallel Assignment	Interventional	Treatment	Randomized	Efficacy of Alogliptin and Pioglitazone in Subjects With Type 2 Diabetes Mellitus	2	LS Mean Difference	-0.8209	0.283	ANCOVA	-2.3209	0.679	95		NA	All	803	Completed	Phase 3
NCT00432276	4490239	8226968	Change From Baseline in Plasminogen Activator Inhibitor-1	metformin|pioglitazone|alogliptin	Alogliptin|Pioglitazone|Metformin|Placebo	Drug|Drug|Drug|Drug	diabetes mellitus|diabetes mellitus, type 2	Diabetes Mellitus	Parallel Assignment	Interventional	Treatment	Randomized	Efficacy of Alogliptin and Pioglitazone in Subjects With Type 2 Diabetes Mellitus	2	LS Mean Difference	1.78	0.308	ANCOVA	-1.65	5.22	95		NA	All	803	Completed	Phase 3
NCT00432276	4490240	8226969	Change From Baseline in Apolipoprotein C-III	metformin|pioglitazone|alogliptin	Alogliptin|Pioglitazone|Metformin|Placebo	Drug|Drug|Drug|Drug	diabetes mellitus|diabetes mellitus, type 2	Diabetes Mellitus	Parallel Assignment	Interventional	Treatment	Randomized	Efficacy of Alogliptin and Pioglitazone in Subjects With Type 2 Diabetes Mellitus	2	LS Mean Difference	-0.5	0.022	ANCOVA	-1	-0.1	95		NA	All	803	Completed	Phase 3
NCT00432276	4490241	8226970	Change From Baseline in Apolipoprotein B	metformin|pioglitazone|alogliptin	Alogliptin|Pioglitazone|Metformin|Placebo	Drug|Drug|Drug|Drug	diabetes mellitus|diabetes mellitus, type 2	Diabetes Mellitus	Parallel Assignment	Interventional	Treatment	Randomized	Efficacy of Alogliptin and Pioglitazone in Subjects With Type 2 Diabetes Mellitus	2	LS Mean Difference	-2.9	0.064	ANCOVA	-5.9	0.2	95		NA	All	803	Completed	Phase 3
NCT00432276	4490242	8226971	Change From Baseline in Apolipoprotein A2	metformin|pioglitazone|alogliptin	Alogliptin|Pioglitazone|Metformin|Placebo	Drug|Drug|Drug|Drug	diabetes mellitus|diabetes mellitus, type 2	Diabetes Mellitus	Parallel Assignment	Interventional	Treatment	Randomized	Efficacy of Alogliptin and Pioglitazone in Subjects With Type 2 Diabetes Mellitus	2	LS Mean Difference	-0.6	0.07	ANCOVA	-1.3	0.1	95		NA	All	803	Completed	Phase 3
NCT00432276	4490243	8226972	Change From Baseline in Apolipoprotein A1	metformin|pioglitazone|alogliptin	Alogliptin|Pioglitazone|Metformin|Placebo	Drug|Drug|Drug|Drug	diabetes mellitus|diabetes mellitus, type 2	Diabetes Mellitus	Parallel Assignment	Interventional	Treatment	Randomized	Efficacy of Alogliptin and Pioglitazone in Subjects With Type 2 Diabetes Mellitus	2	LS Mean Difference	-0.1	0.934	ANCOVA	-2.9	2.6	95		NA	All	803	Completed	Phase 3
NCT00432276	4490244	8226973	Change From Baseline in Free Fatty Acids	metformin|pioglitazone|alogliptin	Alogliptin|Pioglitazone|Metformin|Placebo	Drug|Drug|Drug|Drug	diabetes mellitus|diabetes mellitus, type 2	Diabetes Mellitus	Parallel Assignment	Interventional	Treatment	Randomized	Efficacy of Alogliptin and Pioglitazone in Subjects With Type 2 Diabetes Mellitus	2	LS Mean Difference	-0.0314	0.059	ANCOVA	-0.064	0.0012	95		NA	All	803	Completed	Phase 3
NCT00432276	4490245	8226974	Change From Baseline in Triglycerides	metformin|pioglitazone|alogliptin	Alogliptin|Pioglitazone|Metformin|Placebo	Drug|Drug|Drug|Drug	diabetes mellitus|diabetes mellitus, type 2	Diabetes Mellitus	Parallel Assignment	Interventional	Treatment	Randomized	Efficacy of Alogliptin and Pioglitazone in Subjects With Type 2 Diabetes Mellitus	2	LS Mean Difference	-8.6	0.08	ANCOVA	-18.3	1	95		NA	All	803	Completed	Phase 3
NCT00432276	4490246	8226975	Change From Baseline in Low-Density Lipoprotein Cholesterol	metformin|pioglitazone|alogliptin	Alogliptin|Pioglitazone|Metformin|Placebo	Drug|Drug|Drug|Drug	diabetes mellitus|diabetes mellitus, type 2	Diabetes Mellitus	Parallel Assignment	Interventional	Treatment	Randomized	Efficacy of Alogliptin and Pioglitazone in Subjects With Type 2 Diabetes Mellitus	2	LS Mean Difference	-2.8	0.132	ANCOVA	-6.5	0.9	95		NA	All	803	Completed	Phase 3
NCT00432276	4490247	8226976	Change From Baseline in High-Density Lipoprotein Cholesterol	metformin|pioglitazone|alogliptin	Alogliptin|Pioglitazone|Metformin|Placebo	Drug|Drug|Drug|Drug	diabetes mellitus|diabetes mellitus, type 2	Diabetes Mellitus	Parallel Assignment	Interventional	Treatment	Randomized	Efficacy of Alogliptin and Pioglitazone in Subjects With Type 2 Diabetes Mellitus	2	LS Mean Difference	-0.6	0.228	ANCOVA	-1.7	0.4	95		NA	All	803	Completed	Phase 3
NCT00432276	4490248	8226977	Change From Baseline in Total Cholesterol	metformin|pioglitazone|alogliptin	Alogliptin|Pioglitazone|Metformin|Placebo	Drug|Drug|Drug|Drug	diabetes mellitus|diabetes mellitus, type 2	Diabetes Mellitus	Parallel Assignment	Interventional	Treatment	Randomized	Efficacy of Alogliptin and Pioglitazone in Subjects With Type 2 Diabetes Mellitus	2	LS Mean Difference	-4.2	0.058	ANCOVA	-8.6	0.1	95		NA	All	803	Completed	Phase 3
NCT00432276	4490249	8226978	Change From Baseline in Body Weight	metformin|pioglitazone|alogliptin	Alogliptin|Pioglitazone|Metformin|Placebo	Drug|Drug|Drug|Drug	diabetes mellitus|diabetes mellitus, type 2	Diabetes Mellitus	Parallel Assignment	Interventional	Treatment	Randomized	Efficacy of Alogliptin and Pioglitazone in Subjects With Type 2 Diabetes Mellitus	2	LS Mean Difference	-0.5	0.071	ANCOVA	-1.03	0.04	95		NA	All	803	Completed	Phase 3
NCT00432276	4490250	8226979	Change From Baseline in Calculated HOMA Beta-cell Function	metformin|pioglitazone|alogliptin	Alogliptin|Pioglitazone|Metformin|Placebo	Drug|Drug|Drug|Drug	diabetes mellitus|diabetes mellitus, type 2	Diabetes Mellitus	Parallel Assignment	Interventional	Treatment	Randomized	Efficacy of Alogliptin and Pioglitazone in Subjects With Type 2 Diabetes Mellitus	2	LS Mean Difference	12.963	0.001	ANCOVA	5.333	20.592	95		NA	All	803	Completed	Phase 3
NCT00432276	4490251	8226980	Change From Baseline in Calculated HOMA Insulin Resistance	metformin|pioglitazone|alogliptin	Alogliptin|Pioglitazone|Metformin|Placebo	Drug|Drug|Drug|Drug	diabetes mellitus|diabetes mellitus, type 2	Diabetes Mellitus	Parallel Assignment	Interventional	Treatment	Randomized	Efficacy of Alogliptin and Pioglitazone in Subjects With Type 2 Diabetes Mellitus	2	LS Mean Difference	-0.188	0.567	ANCOVA	-0.83	0.455	95		NA	All	803	Completed	Phase 3
NCT00432276	4490252	8226981	Change From Baseline in C-peptide	metformin|pioglitazone|alogliptin	Alogliptin|Pioglitazone|Metformin|Placebo	Drug|Drug|Drug|Drug	diabetes mellitus|diabetes mellitus, type 2	Diabetes Mellitus	Parallel Assignment	Interventional	Treatment	Randomized	Efficacy of Alogliptin and Pioglitazone in Subjects With Type 2 Diabetes Mellitus	2	LS Mean Difference	0.073	0.23	ANCOVA	-0.047	0.193	95		NA	All	803	Completed	Phase 3
NCT00432276	4490253	8226982	Change From Baseline in Proinsulin/Insulin Ratio	metformin|pioglitazone|alogliptin	Alogliptin|Pioglitazone|Metformin|Placebo	Drug|Drug|Drug|Drug	diabetes mellitus|diabetes mellitus, type 2	Diabetes Mellitus	Parallel Assignment	Interventional	Treatment	Randomized	Efficacy of Alogliptin and Pioglitazone in Subjects With Type 2 Diabetes Mellitus	2	LS Mean Difference	-0.041	0.001	ANCOVA	-0.063	-0.018	95		NA	All	803	Completed	Phase 3
NCT00432276	4490254	8226983	Change From Baseline in Fasting Insulin	metformin|pioglitazone|alogliptin	Alogliptin|Pioglitazone|Metformin|Placebo	Drug|Drug|Drug|Drug	diabetes mellitus|diabetes mellitus, type 2	Diabetes Mellitus	Parallel Assignment	Interventional	Treatment	Randomized	Efficacy of Alogliptin and Pioglitazone in Subjects With Type 2 Diabetes Mellitus	2	LS Mean Difference	0.73	0.276	ANCOVA	-0.58	2.04	95		NA	All	803	Completed	Phase 3
NCT00432276	4490255	8226984	Change From Baseline in Fasting Proinsulin	metformin|pioglitazone|alogliptin	Alogliptin|Pioglitazone|Metformin|Placebo	Drug|Drug|Drug|Drug	diabetes mellitus|diabetes mellitus, type 2	Diabetes Mellitus	Parallel Assignment	Interventional	Treatment	Randomized	Efficacy of Alogliptin and Pioglitazone in Subjects With Type 2 Diabetes Mellitus	2	LS Mean Difference	-1.6	0.116	ANCOVA	-3.7	0.4	95		NA	All	803	Completed	Phase 3
NCT00432276	4490256	8226985	Percentage of Participants Meeting Hyperglycemic Rescue Criteria	metformin|pioglitazone|alogliptin	Alogliptin|Pioglitazone|Metformin|Placebo	Drug|Drug|Drug|Drug	diabetes mellitus|diabetes mellitus, type 2	Diabetes Mellitus	Parallel Assignment	Interventional	Treatment	Randomized	Efficacy of Alogliptin and Pioglitazone in Subjects With Type 2 Diabetes Mellitus	2		NA	0.001	Extended Mantel Haenszel Test					NA	All	803	Completed	Phase 3
NCT00432276	4490257	8226986	Percentage of Participants With Marked Hyperglycemia	metformin|pioglitazone|alogliptin	Alogliptin|Pioglitazone|Metformin|Placebo	Drug|Drug|Drug|Drug	diabetes mellitus|diabetes mellitus, type 2	Diabetes Mellitus	Parallel Assignment	Interventional	Treatment	Randomized	Efficacy of Alogliptin and Pioglitazone in Subjects With Type 2 Diabetes Mellitus	2		NA	0.001	Extended Mantel Haenszel Test					NA	All	803	Completed	Phase 3
NCT00432276	4490258	8226987	Change From Baseline in Fasting Plasma Glucose	metformin|pioglitazone|alogliptin	Alogliptin|Pioglitazone|Metformin|Placebo	Drug|Drug|Drug|Drug	diabetes mellitus|diabetes mellitus, type 2	Diabetes Mellitus	Parallel Assignment	Interventional	Treatment	Randomized	Efficacy of Alogliptin and Pioglitazone in Subjects With Type 2 Diabetes Mellitus	2	LS Mean Difference	-10.9	0.001	ANCOVA	-16.2	-5.7	95		NA	All	803	Completed	Phase 3
NCT00432276	4490259	8226995	Change From Baseline in HbA1c Over Time	metformin|pioglitazone|alogliptin	Alogliptin|Pioglitazone|Metformin|Placebo	Drug|Drug|Drug|Drug	diabetes mellitus|diabetes mellitus, type 2	Diabetes Mellitus	Parallel Assignment	Interventional	Treatment	Randomized	Efficacy of Alogliptin and Pioglitazone in Subjects With Type 2 Diabetes Mellitus	2	LS Mean Difference	-0.44	0.001	ANCOVA	-0.57	-0.31	95		NA	All	803	Completed	Phase 3
NCT00432276	4490261	8226996	Change From Baseline in Glycosylated Hemoglobin (HbA1c)	metformin|pioglitazone|alogliptin	Alogliptin|Pioglitazone|Metformin|Placebo	Drug|Drug|Drug|Drug	diabetes mellitus|diabetes mellitus, type 2	Diabetes Mellitus	Parallel Assignment	Interventional	Treatment	Randomized	Efficacy of Alogliptin and Pioglitazone in Subjects With Type 2 Diabetes Mellitus	2	LS mean difference	-0.47	NA			-0.35	97.5		NA	All	803	Completed	Phase 3
NCT00432276	4490260	8226996	Change From Baseline in Glycosylated Hemoglobin (HbA1c)	metformin|pioglitazone|alogliptin	Alogliptin|Pioglitazone|Metformin|Placebo	Drug|Drug|Drug|Drug	diabetes mellitus|diabetes mellitus, type 2	Diabetes Mellitus	Parallel Assignment	Interventional	Treatment	Randomized	Efficacy of Alogliptin and Pioglitazone in Subjects With Type 2 Diabetes Mellitus	2	LS mean difference	-0.42	NA			-0.28	97.5		NA	All	803	Completed	Phase 3
NCT00432458	4490233	8226934	Number of Participants With a Confirmed Response (Complete Response [CR], Very Good Partial Response [VGPR] or Partial Response [PR]) on Two Consecutive Evaluations at Least 2 Weeks Apart in the First 12 Months of Treatment	thalidomide|zoledronic acid	Thalidomide|zoledronic acid	Drug|Drug	neoplasms, plasma cell|multiple myeloma|plasmacytoma	Multiple Myeloma and Plasma Cell Neoplasm	Parallel Assignment	Interventional	Treatment	Randomized	Zoledronate With or Without Thalidomide in Treating Patients With Early Stage Multiple Myeloma	2		NA	0.001	Chi-squared					NA	All	68	Completed	Phase 3
NCT00432458	4490234	8226935	12-month Progression-free Survival (PFS)	thalidomide|zoledronic acid	Thalidomide|zoledronic acid	Drug|Drug	neoplasms, plasma cell|multiple myeloma|plasmacytoma	Multiple Myeloma and Plasma Cell Neoplasm	Parallel Assignment	Interventional	Treatment	Randomized	Zoledronate With or Without Thalidomide in Treating Patients With Early Stage Multiple Myeloma	2		NA	0.0048	Chi-squared					NA	All	68	Completed	Phase 3
NCT00432458	4490235	8226936	Time to Disease Progression (TTP)	thalidomide|zoledronic acid	Thalidomide|zoledronic acid	Drug|Drug	neoplasms, plasma cell|multiple myeloma|plasmacytoma	Multiple Myeloma and Plasma Cell Neoplasm	Parallel Assignment	Interventional	Treatment	Randomized	Zoledronate With or Without Thalidomide in Treating Patients With Early Stage Multiple Myeloma	2		NA	0.02	Log Rank					NA	All	68	Completed	Phase 3
NCT00432666	4490232	8226918	Number of Participants With Reduction of at Least 1 Point at Week 4 Compared to Baseline in Ashworth Score in Wrist Flexors	incobotulinumtoxina	IncobotulinumtoxinA (Xeomin)|Placebo	Drug|Drug	stroke|muscle spasticity	Post-stroke Upper Limb Spasticity	Parallel Assignment	Interventional	Treatment	Randomized	IncobotulinumtoxinA (Xeomin) Versus Placebo in the Treatment of Post-stroke Spasticity of the Upper Limb	2	Odds Ratio (OR)	3.97	0.001	Regression, Logistic	1.9	8.3	95	Standard Error of the Mean	1.49	All	148	Completed	Phase 3
NCT00432744	4490214	8226828	Non-parametric Hotelling T-square Bivariate Analysis of GMGF 88 and OPeds QOL.	NA	CoenzymeQ10|Placebo	Drug|Drug	mitochondrial diseases	Mitochondrial Diseases	Crossover Assignment	Interventional	Treatment	Randomized	Phase III Trial of Coenzyme Q10 in Mitochondrial Disease	2		NA	0.42	Non-parametric Hotelling T-square					NA	All	24	Completed	Phase 3
NCT00432744	4490215	8226829	Pediatric Quality of Life Scale	NA	CoenzymeQ10|Placebo	Drug|Drug	mitochondrial diseases	Mitochondrial Diseases	Crossover Assignment	Interventional	Treatment	Randomized	Phase III Trial of Coenzyme Q10 in Mitochondrial Disease	2	Kendall's Tau B	0.3	0.18	Wilcoxon (Mann-Whitney)	-0.12	0.72	95	Standard Error of the Mean	0.21	All	24	Completed	Phase 3
NCT00432744	4490216	8226830	McMaster Gross Motor Function (GMFM 88)	NA	CoenzymeQ10|Placebo	Drug|Drug	mitochondrial diseases	Mitochondrial Diseases	Crossover Assignment	Interventional	Treatment	Randomized	Phase III Trial of Coenzyme Q10 in Mitochondrial Disease	2	Kendall's Tau B	0.015	0.95	Wilcoxon (Mann-Whitney)	-0.44	0.48	95	Standard Error of the Mean	0.23	All	24	Completed	Phase 3
NCT00432809	4490149	8226803	Cardiovascular Medications - Anticoagulants	NA	Gastric bypass|Sleeve Gastrectomy	Procedure|Procedure	diabetes mellitus|diabetes mellitus, type 2	Diabetes Mellitus, Type 2|Obesity	Parallel Assignment	Interventional	Treatment	Randomized	Advanced Medical Therapy Versus Advanced Medical Therapy Plus Bariatric Surgery for the Resolution of Type 2 Diabetes	3		NA	0.001	Chi-squared					NA	All	150	Completed	N/A
NCT00432809	4490148	8226803	Cardiovascular Medications - Anticoagulants	NA	Gastric bypass|Sleeve Gastrectomy	Procedure|Procedure	diabetes mellitus|diabetes mellitus, type 2	Diabetes Mellitus, Type 2|Obesity	Parallel Assignment	Interventional	Treatment	Randomized	Advanced Medical Therapy Versus Advanced Medical Therapy Plus Bariatric Surgery for the Resolution of Type 2 Diabetes	3		NA	0.03	Chi-squared					NA	All	150	Completed	N/A
NCT00432809	4490150	8226803	Cardiovascular Medications - Anticoagulants	NA	Gastric bypass|Sleeve Gastrectomy	Procedure|Procedure	diabetes mellitus|diabetes mellitus, type 2	Diabetes Mellitus, Type 2|Obesity	Parallel Assignment	Interventional	Treatment	Randomized	Advanced Medical Therapy Versus Advanced Medical Therapy Plus Bariatric Surgery for the Resolution of Type 2 Diabetes	3		NA	0.001	Chi-squared					NA	All	150	Completed	N/A
NCT00432809	4490151	8226804	Cardiovascular Medications - Angiotensin-converting Enzyme (ACE Inhibitor) or Angiotensin-receptor Blocker (ARB)	NA	Gastric bypass|Sleeve Gastrectomy	Procedure|Procedure	diabetes mellitus|diabetes mellitus, type 2	Diabetes Mellitus, Type 2|Obesity	Parallel Assignment	Interventional	Treatment	Randomized	Advanced Medical Therapy Versus Advanced Medical Therapy Plus Bariatric Surgery for the Resolution of Type 2 Diabetes	3		NA	0.62	Chi-squared					NA	All	150	Completed	N/A
NCT00432809	4490153	8226804	Cardiovascular Medications - Angiotensin-converting Enzyme (ACE Inhibitor) or Angiotensin-receptor Blocker (ARB)	NA	Gastric bypass|Sleeve Gastrectomy	Procedure|Procedure	diabetes mellitus|diabetes mellitus, type 2	Diabetes Mellitus, Type 2|Obesity	Parallel Assignment	Interventional	Treatment	Randomized	Advanced Medical Therapy Versus Advanced Medical Therapy Plus Bariatric Surgery for the Resolution of Type 2 Diabetes	3		NA	0.001	Chi-squared					NA	All	150	Completed	N/A
NCT00432809	4490152	8226804	Cardiovascular Medications - Angiotensin-converting Enzyme (ACE Inhibitor) or Angiotensin-receptor Blocker (ARB)	NA	Gastric bypass|Sleeve Gastrectomy	Procedure|Procedure	diabetes mellitus|diabetes mellitus, type 2	Diabetes Mellitus, Type 2|Obesity	Parallel Assignment	Interventional	Treatment	Randomized	Advanced Medical Therapy Versus Advanced Medical Therapy Plus Bariatric Surgery for the Resolution of Type 2 Diabetes	3		NA	0.001	Chi-squared					NA	All	150	Completed	N/A
NCT00432809	4490155	8226805	Cardiovascular Medications - Beta Blocker	NA	Gastric bypass|Sleeve Gastrectomy	Procedure|Procedure	diabetes mellitus|diabetes mellitus, type 2	Diabetes Mellitus, Type 2|Obesity	Parallel Assignment	Interventional	Treatment	Randomized	Advanced Medical Therapy Versus Advanced Medical Therapy Plus Bariatric Surgery for the Resolution of Type 2 Diabetes	3		NA	0.46	Chi-squared					NA	All	150	Completed	N/A
NCT00432809	4490156	8226805	Cardiovascular Medications - Beta Blocker	NA	Gastric bypass|Sleeve Gastrectomy	Procedure|Procedure	diabetes mellitus|diabetes mellitus, type 2	Diabetes Mellitus, Type 2|Obesity	Parallel Assignment	Interventional	Treatment	Randomized	Advanced Medical Therapy Versus Advanced Medical Therapy Plus Bariatric Surgery for the Resolution of Type 2 Diabetes	3		NA	0.48	Chi-squared					NA	All	150	Completed	N/A
NCT00432809	4490154	8226805	Cardiovascular Medications - Beta Blocker	NA	Gastric bypass|Sleeve Gastrectomy	Procedure|Procedure	diabetes mellitus|diabetes mellitus, type 2	Diabetes Mellitus, Type 2|Obesity	Parallel Assignment	Interventional	Treatment	Randomized	Advanced Medical Therapy Versus Advanced Medical Therapy Plus Bariatric Surgery for the Resolution of Type 2 Diabetes	3		NA	0.06	Chi-squared					NA	All	150	Completed	N/A
NCT00432809	4490159	8226806	Cardiovascular Medications - Lipid Lowering Agents	NA	Gastric bypass|Sleeve Gastrectomy	Procedure|Procedure	diabetes mellitus|diabetes mellitus, type 2	Diabetes Mellitus, Type 2|Obesity	Parallel Assignment	Interventional	Treatment	Randomized	Advanced Medical Therapy Versus Advanced Medical Therapy Plus Bariatric Surgery for the Resolution of Type 2 Diabetes	3		NA	0.001	Chi-squared					NA	All	150	Completed	N/A
NCT00432809	4490158	8226806	Cardiovascular Medications - Lipid Lowering Agents	NA	Gastric bypass|Sleeve Gastrectomy	Procedure|Procedure	diabetes mellitus|diabetes mellitus, type 2	Diabetes Mellitus, Type 2|Obesity	Parallel Assignment	Interventional	Treatment	Randomized	Advanced Medical Therapy Versus Advanced Medical Therapy Plus Bariatric Surgery for the Resolution of Type 2 Diabetes	3		NA	0.001	Chi-squared					NA	All	150	Completed	N/A
NCT00432809	4490157	8226806	Cardiovascular Medications - Lipid Lowering Agents	NA	Gastric bypass|Sleeve Gastrectomy	Procedure|Procedure	diabetes mellitus|diabetes mellitus, type 2	Diabetes Mellitus, Type 2|Obesity	Parallel Assignment	Interventional	Treatment	Randomized	Advanced Medical Therapy Versus Advanced Medical Therapy Plus Bariatric Surgery for the Resolution of Type 2 Diabetes	3		NA	0.2	Chi-squared					NA	All	150	Completed	N/A
NCT00432809	4490161	8226807	Diabetes Medication - Use of Secretagogue	NA	Gastric bypass|Sleeve Gastrectomy	Procedure|Procedure	diabetes mellitus|diabetes mellitus, type 2	Diabetes Mellitus, Type 2|Obesity	Parallel Assignment	Interventional	Treatment	Randomized	Advanced Medical Therapy Versus Advanced Medical Therapy Plus Bariatric Surgery for the Resolution of Type 2 Diabetes	3		NA	0.06	Chi-squared					NA	All	150	Completed	N/A
NCT00432809	4490162	8226807	Diabetes Medication - Use of Secretagogue	NA	Gastric bypass|Sleeve Gastrectomy	Procedure|Procedure	diabetes mellitus|diabetes mellitus, type 2	Diabetes Mellitus, Type 2|Obesity	Parallel Assignment	Interventional	Treatment	Randomized	Advanced Medical Therapy Versus Advanced Medical Therapy Plus Bariatric Surgery for the Resolution of Type 2 Diabetes	3		NA	0.001	Chi-squared					NA	All	150	Completed	N/A
NCT00432809	4490160	8226807	Diabetes Medication - Use of Secretagogue	NA	Gastric bypass|Sleeve Gastrectomy	Procedure|Procedure	diabetes mellitus|diabetes mellitus, type 2	Diabetes Mellitus, Type 2|Obesity	Parallel Assignment	Interventional	Treatment	Randomized	Advanced Medical Therapy Versus Advanced Medical Therapy Plus Bariatric Surgery for the Resolution of Type 2 Diabetes	3		NA	0.2	Chi-squared					NA	All	150	Completed	N/A
NCT00432809	4490165	8226808	Diabetes Medication - Use of Incretin Mimetics	NA	Gastric bypass|Sleeve Gastrectomy	Procedure|Procedure	diabetes mellitus|diabetes mellitus, type 2	Diabetes Mellitus, Type 2|Obesity	Parallel Assignment	Interventional	Treatment	Randomized	Advanced Medical Therapy Versus Advanced Medical Therapy Plus Bariatric Surgery for the Resolution of Type 2 Diabetes	3		NA	0.001	Chi-squared					NA	All	150	Completed	N/A
NCT00432809	4490163	8226808	Diabetes Medication - Use of Incretin Mimetics	NA	Gastric bypass|Sleeve Gastrectomy	Procedure|Procedure	diabetes mellitus|diabetes mellitus, type 2	Diabetes Mellitus, Type 2|Obesity	Parallel Assignment	Interventional	Treatment	Randomized	Advanced Medical Therapy Versus Advanced Medical Therapy Plus Bariatric Surgery for the Resolution of Type 2 Diabetes	3		NA	0.004	Chi-squared					NA	All	150	Completed	N/A
NCT00432809	4490164	8226808	Diabetes Medication - Use of Incretin Mimetics	NA	Gastric bypass|Sleeve Gastrectomy	Procedure|Procedure	diabetes mellitus|diabetes mellitus, type 2	Diabetes Mellitus, Type 2|Obesity	Parallel Assignment	Interventional	Treatment	Randomized	Advanced Medical Therapy Versus Advanced Medical Therapy Plus Bariatric Surgery for the Resolution of Type 2 Diabetes	3		NA	0.005	Chi-squared					NA	All	150	Completed	N/A
NCT00432809	4490167	8226809	Diabetes Medication - Use of Thiazolidinedione	NA	Gastric bypass|Sleeve Gastrectomy	Procedure|Procedure	diabetes mellitus|diabetes mellitus, type 2	Diabetes Mellitus, Type 2|Obesity	Parallel Assignment	Interventional	Treatment	Randomized	Advanced Medical Therapy Versus Advanced Medical Therapy Plus Bariatric Surgery for the Resolution of Type 2 Diabetes	3		NA	0.001	Chi-squared					NA	All	150	Completed	N/A
NCT00432809	4490166	8226809	Diabetes Medication - Use of Thiazolidinedione	NA	Gastric bypass|Sleeve Gastrectomy	Procedure|Procedure	diabetes mellitus|diabetes mellitus, type 2	Diabetes Mellitus, Type 2|Obesity	Parallel Assignment	Interventional	Treatment	Randomized	Advanced Medical Therapy Versus Advanced Medical Therapy Plus Bariatric Surgery for the Resolution of Type 2 Diabetes	3		NA	0.06	Chi-squared					NA	All	150	Completed	N/A
NCT00432809	4490168	8226809	Diabetes Medication - Use of Thiazolidinedione	NA	Gastric bypass|Sleeve Gastrectomy	Procedure|Procedure	diabetes mellitus|diabetes mellitus, type 2	Diabetes Mellitus, Type 2|Obesity	Parallel Assignment	Interventional	Treatment	Randomized	Advanced Medical Therapy Versus Advanced Medical Therapy Plus Bariatric Surgery for the Resolution of Type 2 Diabetes	3		NA	0.001	Chi-squared					NA	All	150	Completed	N/A
NCT00432809	4490171	8226810	Diabetes Medication - Use of Biguanides	NA	Gastric bypass|Sleeve Gastrectomy	Procedure|Procedure	diabetes mellitus|diabetes mellitus, type 2	Diabetes Mellitus, Type 2|Obesity	Parallel Assignment	Interventional	Treatment	Randomized	Advanced Medical Therapy Versus Advanced Medical Therapy Plus Bariatric Surgery for the Resolution of Type 2 Diabetes	3		NA	0.001	Chi-squared					NA	All	150	Completed	N/A
NCT00432809	4490169	8226810	Diabetes Medication - Use of Biguanides	NA	Gastric bypass|Sleeve Gastrectomy	Procedure|Procedure	diabetes mellitus|diabetes mellitus, type 2	Diabetes Mellitus, Type 2|Obesity	Parallel Assignment	Interventional	Treatment	Randomized	Advanced Medical Therapy Versus Advanced Medical Therapy Plus Bariatric Surgery for the Resolution of Type 2 Diabetes	3		NA	0.05	Chi-squared					NA	All	150	Completed	N/A
NCT00432809	4490170	8226810	Diabetes Medication - Use of Biguanides	NA	Gastric bypass|Sleeve Gastrectomy	Procedure|Procedure	diabetes mellitus|diabetes mellitus, type 2	Diabetes Mellitus, Type 2|Obesity	Parallel Assignment	Interventional	Treatment	Randomized	Advanced Medical Therapy Versus Advanced Medical Therapy Plus Bariatric Surgery for the Resolution of Type 2 Diabetes	3		NA	0.001	Chi-squared					NA	All	150	Completed	N/A
NCT00432809	4490173	8226811	Diabetes Medication - Use of Insulin	NA	Gastric bypass|Sleeve Gastrectomy	Procedure|Procedure	diabetes mellitus|diabetes mellitus, type 2	Diabetes Mellitus, Type 2|Obesity	Parallel Assignment	Interventional	Treatment	Randomized	Advanced Medical Therapy Versus Advanced Medical Therapy Plus Bariatric Surgery for the Resolution of Type 2 Diabetes	3		NA	1.001	Chi-squared					NA	All	150	Completed	N/A
NCT00432809	4490172	8226811	Diabetes Medication - Use of Insulin	NA	Gastric bypass|Sleeve Gastrectomy	Procedure|Procedure	diabetes mellitus|diabetes mellitus, type 2	Diabetes Mellitus, Type 2|Obesity	Parallel Assignment	Interventional	Treatment	Randomized	Advanced Medical Therapy Versus Advanced Medical Therapy Plus Bariatric Surgery for the Resolution of Type 2 Diabetes	3		NA	0.68	Chi-squared					NA	All	150	Completed	N/A
NCT00432809	4490174	8226811	Diabetes Medication - Use of Insulin	NA	Gastric bypass|Sleeve Gastrectomy	Procedure|Procedure	diabetes mellitus|diabetes mellitus, type 2	Diabetes Mellitus, Type 2|Obesity	Parallel Assignment	Interventional	Treatment	Randomized	Advanced Medical Therapy Versus Advanced Medical Therapy Plus Bariatric Surgery for the Resolution of Type 2 Diabetes	3		NA	0.001	Chi-squared					NA	All	150	Completed	N/A
NCT00432809	4490175	8226812	Change in High-sensitivity C-reactive Protein (Hs-CRP)	NA	Gastric bypass|Sleeve Gastrectomy	Procedure|Procedure	diabetes mellitus|diabetes mellitus, type 2	Diabetes Mellitus, Type 2|Obesity	Parallel Assignment	Interventional	Treatment	Randomized	Advanced Medical Therapy Versus Advanced Medical Therapy Plus Bariatric Surgery for the Resolution of Type 2 Diabetes	3		NA	0.59	Wilcoxon (Mann-Whitney)					NA	All	150	Completed	N/A
NCT00432809	4490177	8226812	Change in High-sensitivity C-reactive Protein (Hs-CRP)	NA	Gastric bypass|Sleeve Gastrectomy	Procedure|Procedure	diabetes mellitus|diabetes mellitus, type 2	Diabetes Mellitus, Type 2|Obesity	Parallel Assignment	Interventional	Treatment	Randomized	Advanced Medical Therapy Versus Advanced Medical Therapy Plus Bariatric Surgery for the Resolution of Type 2 Diabetes	3		NA	0.001	Wilcoxon (Mann-Whitney)					NA	All	150	Completed	N/A
NCT00432809	4490176	8226812	Change in High-sensitivity C-reactive Protein (Hs-CRP)	NA	Gastric bypass|Sleeve Gastrectomy	Procedure|Procedure	diabetes mellitus|diabetes mellitus, type 2	Diabetes Mellitus, Type 2|Obesity	Parallel Assignment	Interventional	Treatment	Randomized	Advanced Medical Therapy Versus Advanced Medical Therapy Plus Bariatric Surgery for the Resolution of Type 2 Diabetes	3		NA	0.001	Wilcoxon (Mann-Whitney)					NA	All	150	Completed	N/A
NCT00432809	4490180	8226813	Change in Triglycerides	NA	Gastric bypass|Sleeve Gastrectomy	Procedure|Procedure	diabetes mellitus|diabetes mellitus, type 2	Diabetes Mellitus, Type 2|Obesity	Parallel Assignment	Interventional	Treatment	Randomized	Advanced Medical Therapy Versus Advanced Medical Therapy Plus Bariatric Surgery for the Resolution of Type 2 Diabetes	3		NA	0.002	Wilcoxon (Mann-Whitney)					NA	All	150	Completed	N/A
NCT00432809	4490178	8226813	Change in Triglycerides	NA	Gastric bypass|Sleeve Gastrectomy	Procedure|Procedure	diabetes mellitus|diabetes mellitus, type 2	Diabetes Mellitus, Type 2|Obesity	Parallel Assignment	Interventional	Treatment	Randomized	Advanced Medical Therapy Versus Advanced Medical Therapy Plus Bariatric Surgery for the Resolution of Type 2 Diabetes	3		NA	0.17	Wilcoxon (Mann-Whitney)					NA	All	150	Completed	N/A
NCT00432809	4490179	8226813	Change in Triglycerides	NA	Gastric bypass|Sleeve Gastrectomy	Procedure|Procedure	diabetes mellitus|diabetes mellitus, type 2	Diabetes Mellitus, Type 2|Obesity	Parallel Assignment	Interventional	Treatment	Randomized	Advanced Medical Therapy Versus Advanced Medical Therapy Plus Bariatric Surgery for the Resolution of Type 2 Diabetes	3		NA	0.08	Wilcoxon (Mann-Whitney)					NA	All	150	Completed	N/A
NCT00432809	4490181	8226814	Change in High-density Lipoprotein (HDL)	NA	Gastric bypass|Sleeve Gastrectomy	Procedure|Procedure	diabetes mellitus|diabetes mellitus, type 2	Diabetes Mellitus, Type 2|Obesity	Parallel Assignment	Interventional	Treatment	Randomized	Advanced Medical Therapy Versus Advanced Medical Therapy Plus Bariatric Surgery for the Resolution of Type 2 Diabetes	3		NA	0.98	ANOVA					NA	All	150	Completed	N/A
NCT00432809	4490182	8226814	Change in High-density Lipoprotein (HDL)	NA	Gastric bypass|Sleeve Gastrectomy	Procedure|Procedure	diabetes mellitus|diabetes mellitus, type 2	Diabetes Mellitus, Type 2|Obesity	Parallel Assignment	Interventional	Treatment	Randomized	Advanced Medical Therapy Versus Advanced Medical Therapy Plus Bariatric Surgery for the Resolution of Type 2 Diabetes	3		NA	0.001	ANOVA					NA	All	150	Completed	N/A
NCT00432809	4490183	8226814	Change in High-density Lipoprotein (HDL)	NA	Gastric bypass|Sleeve Gastrectomy	Procedure|Procedure	diabetes mellitus|diabetes mellitus, type 2	Diabetes Mellitus, Type 2|Obesity	Parallel Assignment	Interventional	Treatment	Randomized	Advanced Medical Therapy Versus Advanced Medical Therapy Plus Bariatric Surgery for the Resolution of Type 2 Diabetes	3		NA	0.001	ANOVA					NA	All	150	Completed	N/A
NCT00432809	4490185	8226815	Change in Systolic Blood Pressure (SBP)	NA	Gastric bypass|Sleeve Gastrectomy	Procedure|Procedure	diabetes mellitus|diabetes mellitus, type 2	Diabetes Mellitus, Type 2|Obesity	Parallel Assignment	Interventional	Treatment	Randomized	Advanced Medical Therapy Versus Advanced Medical Therapy Plus Bariatric Surgery for the Resolution of Type 2 Diabetes	3		NA	0.67	ANOVA					NA	All	150	Completed	N/A
NCT00432809	4490186	8226815	Change in Systolic Blood Pressure (SBP)	NA	Gastric bypass|Sleeve Gastrectomy	Procedure|Procedure	diabetes mellitus|diabetes mellitus, type 2	Diabetes Mellitus, Type 2|Obesity	Parallel Assignment	Interventional	Treatment	Randomized	Advanced Medical Therapy Versus Advanced Medical Therapy Plus Bariatric Surgery for the Resolution of Type 2 Diabetes	3		NA	0.87	ANOVA					NA	All	150	Completed	N/A
NCT00432809	4490184	8226815	Change in Systolic Blood Pressure (SBP)	NA	Gastric bypass|Sleeve Gastrectomy	Procedure|Procedure	diabetes mellitus|diabetes mellitus, type 2	Diabetes Mellitus, Type 2|Obesity	Parallel Assignment	Interventional	Treatment	Randomized	Advanced Medical Therapy Versus Advanced Medical Therapy Plus Bariatric Surgery for the Resolution of Type 2 Diabetes	3		NA	0.46	ANOVA					NA	All	150	Completed	N/A
NCT00432809	4490189	8226816	Change in Body Mass Index (BMI)	NA	Gastric bypass|Sleeve Gastrectomy	Procedure|Procedure	diabetes mellitus|diabetes mellitus, type 2	Diabetes Mellitus, Type 2|Obesity	Parallel Assignment	Interventional	Treatment	Randomized	Advanced Medical Therapy Versus Advanced Medical Therapy Plus Bariatric Surgery for the Resolution of Type 2 Diabetes	3		NA	0.001	ANOVA					NA	All	150	Completed	N/A
NCT00432809	4490188	8226816	Change in Body Mass Index (BMI)	NA	Gastric bypass|Sleeve Gastrectomy	Procedure|Procedure	diabetes mellitus|diabetes mellitus, type 2	Diabetes Mellitus, Type 2|Obesity	Parallel Assignment	Interventional	Treatment	Randomized	Advanced Medical Therapy Versus Advanced Medical Therapy Plus Bariatric Surgery for the Resolution of Type 2 Diabetes	3		NA	0.001	ANOVA					NA	All	150	Completed	N/A
NCT00432809	4490187	8226816	Change in Body Mass Index (BMI)	NA	Gastric bypass|Sleeve Gastrectomy	Procedure|Procedure	diabetes mellitus|diabetes mellitus, type 2	Diabetes Mellitus, Type 2|Obesity	Parallel Assignment	Interventional	Treatment	Randomized	Advanced Medical Therapy Versus Advanced Medical Therapy Plus Bariatric Surgery for the Resolution of Type 2 Diabetes	3		NA	0.03	ANOVA					NA	All	150	Completed	N/A
NCT00432809	4490192	8226817	Body Mass Index (BMI)	NA	Gastric bypass|Sleeve Gastrectomy	Procedure|Procedure	diabetes mellitus|diabetes mellitus, type 2	Diabetes Mellitus, Type 2|Obesity	Parallel Assignment	Interventional	Treatment	Randomized	Advanced Medical Therapy Versus Advanced Medical Therapy Plus Bariatric Surgery for the Resolution of Type 2 Diabetes	3		NA	0.001	ANOVA					NA	All	150	Completed	N/A
NCT00432809	4490190	8226817	Body Mass Index (BMI)	NA	Gastric bypass|Sleeve Gastrectomy	Procedure|Procedure	diabetes mellitus|diabetes mellitus, type 2	Diabetes Mellitus, Type 2|Obesity	Parallel Assignment	Interventional	Treatment	Randomized	Advanced Medical Therapy Versus Advanced Medical Therapy Plus Bariatric Surgery for the Resolution of Type 2 Diabetes	3		NA	0.61	ANOVA					NA	All	150	Completed	N/A
NCT00432809	4490191	8226817	Body Mass Index (BMI)	NA	Gastric bypass|Sleeve Gastrectomy	Procedure|Procedure	diabetes mellitus|diabetes mellitus, type 2	Diabetes Mellitus, Type 2|Obesity	Parallel Assignment	Interventional	Treatment	Randomized	Advanced Medical Therapy Versus Advanced Medical Therapy Plus Bariatric Surgery for the Resolution of Type 2 Diabetes	3		NA	0.001	ANOVA					NA	All	150	Completed	N/A
NCT00432809	4490194	8226818	Change in Body Weight From Baseline	NA	Gastric bypass|Sleeve Gastrectomy	Procedure|Procedure	diabetes mellitus|diabetes mellitus, type 2	Diabetes Mellitus, Type 2|Obesity	Parallel Assignment	Interventional	Treatment	Randomized	Advanced Medical Therapy Versus Advanced Medical Therapy Plus Bariatric Surgery for the Resolution of Type 2 Diabetes	3		NA	0.001	ANOVA					NA	All	150	Completed	N/A
NCT00432809	4490193	8226818	Change in Body Weight From Baseline	NA	Gastric bypass|Sleeve Gastrectomy	Procedure|Procedure	diabetes mellitus|diabetes mellitus, type 2	Diabetes Mellitus, Type 2|Obesity	Parallel Assignment	Interventional	Treatment	Randomized	Advanced Medical Therapy Versus Advanced Medical Therapy Plus Bariatric Surgery for the Resolution of Type 2 Diabetes	3		NA	0.02	ANOVA					NA	All	150	Completed	N/A
NCT00432809	4490195	8226818	Change in Body Weight From Baseline	NA	Gastric bypass|Sleeve Gastrectomy	Procedure|Procedure	diabetes mellitus|diabetes mellitus, type 2	Diabetes Mellitus, Type 2|Obesity	Parallel Assignment	Interventional	Treatment	Randomized	Advanced Medical Therapy Versus Advanced Medical Therapy Plus Bariatric Surgery for the Resolution of Type 2 Diabetes	3		NA	0.001	ANOVA					NA	All	150	Completed	N/A
NCT00432809	4490198	8226819	Body Weight	NA	Gastric bypass|Sleeve Gastrectomy	Procedure|Procedure	diabetes mellitus|diabetes mellitus, type 2	Diabetes Mellitus, Type 2|Obesity	Parallel Assignment	Interventional	Treatment	Randomized	Advanced Medical Therapy Versus Advanced Medical Therapy Plus Bariatric Surgery for the Resolution of Type 2 Diabetes	3		NA	0.001	ANOVA					NA	All	150	Completed	N/A
NCT00432809	4490197	8226819	Body Weight	NA	Gastric bypass|Sleeve Gastrectomy	Procedure|Procedure	diabetes mellitus|diabetes mellitus, type 2	Diabetes Mellitus, Type 2|Obesity	Parallel Assignment	Interventional	Treatment	Randomized	Advanced Medical Therapy Versus Advanced Medical Therapy Plus Bariatric Surgery for the Resolution of Type 2 Diabetes	3		NA	0.001	ANOVA					NA	All	150	Completed	N/A
NCT00432809	4490196	8226819	Body Weight	NA	Gastric bypass|Sleeve Gastrectomy	Procedure|Procedure	diabetes mellitus|diabetes mellitus, type 2	Diabetes Mellitus, Type 2|Obesity	Parallel Assignment	Interventional	Treatment	Randomized	Advanced Medical Therapy Versus Advanced Medical Therapy Plus Bariatric Surgery for the Resolution of Type 2 Diabetes	3		NA	0.02	ANOVA					NA	All	150	Completed	N/A
NCT00432809	4490201	8226820	Success Rate of Biochemical Resolution of Diabetes at 12 Months as Measured by HbA1c ≤ 6% With no Diabetes Medications	NA	Gastric bypass|Sleeve Gastrectomy	Procedure|Procedure	diabetes mellitus|diabetes mellitus, type 2	Diabetes Mellitus, Type 2|Obesity	Parallel Assignment	Interventional	Treatment	Randomized	Advanced Medical Therapy Versus Advanced Medical Therapy Plus Bariatric Surgery for the Resolution of Type 2 Diabetes	3		NA	0.001	Chi-squared					NA	All	150	Completed	N/A
NCT00432809	4490200	8226820	Success Rate of Biochemical Resolution of Diabetes at 12 Months as Measured by HbA1c ≤ 6% With no Diabetes Medications	NA	Gastric bypass|Sleeve Gastrectomy	Procedure|Procedure	diabetes mellitus|diabetes mellitus, type 2	Diabetes Mellitus, Type 2|Obesity	Parallel Assignment	Interventional	Treatment	Randomized	Advanced Medical Therapy Versus Advanced Medical Therapy Plus Bariatric Surgery for the Resolution of Type 2 Diabetes	3		NA	0.001	Chi-squared					NA	All	150	Completed	N/A
NCT00432809	4490199	8226820	Success Rate of Biochemical Resolution of Diabetes at 12 Months as Measured by HbA1c ≤ 6% With no Diabetes Medications	NA	Gastric bypass|Sleeve Gastrectomy	Procedure|Procedure	diabetes mellitus|diabetes mellitus, type 2	Diabetes Mellitus, Type 2|Obesity	Parallel Assignment	Interventional	Treatment	Randomized	Advanced Medical Therapy Versus Advanced Medical Therapy Plus Bariatric Surgery for the Resolution of Type 2 Diabetes	3		NA	0.1	Chi-squared					NA	All	150	Completed	N/A
NCT00432809	4490203	8226821	Glycated Hemoglobin (HbA1c)	NA	Gastric bypass|Sleeve Gastrectomy	Procedure|Procedure	diabetes mellitus|diabetes mellitus, type 2	Diabetes Mellitus, Type 2|Obesity	Parallel Assignment	Interventional	Treatment	Randomized	Advanced Medical Therapy Versus Advanced Medical Therapy Plus Bariatric Surgery for the Resolution of Type 2 Diabetes	3		NA	0.003	ANOVA					NA	All	150	Completed	N/A
NCT00432809	4490202	8226821	Glycated Hemoglobin (HbA1c)	NA	Gastric bypass|Sleeve Gastrectomy	Procedure|Procedure	diabetes mellitus|diabetes mellitus, type 2	Diabetes Mellitus, Type 2|Obesity	Parallel Assignment	Interventional	Treatment	Randomized	Advanced Medical Therapy Versus Advanced Medical Therapy Plus Bariatric Surgery for the Resolution of Type 2 Diabetes	3		NA	0.23	ANOVA					NA	All	150	Completed	N/A
NCT00432809	4490204	8226821	Glycated Hemoglobin (HbA1c)	NA	Gastric bypass|Sleeve Gastrectomy	Procedure|Procedure	diabetes mellitus|diabetes mellitus, type 2	Diabetes Mellitus, Type 2|Obesity	Parallel Assignment	Interventional	Treatment	Randomized	Advanced Medical Therapy Versus Advanced Medical Therapy Plus Bariatric Surgery for the Resolution of Type 2 Diabetes	3		NA	0.001	ANOVA					NA	All	150	Completed	N/A
NCT00432809	4490205	8226822	Fasting Plasma Glucose	NA	Gastric bypass|Sleeve Gastrectomy	Procedure|Procedure	diabetes mellitus|diabetes mellitus, type 2	Diabetes Mellitus, Type 2|Obesity	Parallel Assignment	Interventional	Treatment	Randomized	Advanced Medical Therapy Versus Advanced Medical Therapy Plus Bariatric Surgery for the Resolution of Type 2 Diabetes	3		NA	0.86	Wilcoxon (Mann-Whitney)					NA	All	150	Completed	N/A
NCT00432809	4490207	8226822	Fasting Plasma Glucose	NA	Gastric bypass|Sleeve Gastrectomy	Procedure|Procedure	diabetes mellitus|diabetes mellitus, type 2	Diabetes Mellitus, Type 2|Obesity	Parallel Assignment	Interventional	Treatment	Randomized	Advanced Medical Therapy Versus Advanced Medical Therapy Plus Bariatric Surgery for the Resolution of Type 2 Diabetes	3		NA	0.004	Wilcoxon (Mann-Whitney)					NA	All	150	Completed	N/A
NCT00432809	4490206	8226822	Fasting Plasma Glucose	NA	Gastric bypass|Sleeve Gastrectomy	Procedure|Procedure	diabetes mellitus|diabetes mellitus, type 2	Diabetes Mellitus, Type 2|Obesity	Parallel Assignment	Interventional	Treatment	Randomized	Advanced Medical Therapy Versus Advanced Medical Therapy Plus Bariatric Surgery for the Resolution of Type 2 Diabetes	3		NA	0.003	Wilcoxon (Mann-Whitney)					NA	All	150	Completed	N/A
NCT00432809	4490210	8226823	Change in Glycated Hemoglobin (HbA1c)	NA	Gastric bypass|Sleeve Gastrectomy	Procedure|Procedure	diabetes mellitus|diabetes mellitus, type 2	Diabetes Mellitus, Type 2|Obesity	Parallel Assignment	Interventional	Treatment	Randomized	Advanced Medical Therapy Versus Advanced Medical Therapy Plus Bariatric Surgery for the Resolution of Type 2 Diabetes	3		NA	0.001	ANOVA					NA	All	150	Completed	N/A
NCT00432809	4490209	8226823	Change in Glycated Hemoglobin (HbA1c)	NA	Gastric bypass|Sleeve Gastrectomy	Procedure|Procedure	diabetes mellitus|diabetes mellitus, type 2	Diabetes Mellitus, Type 2|Obesity	Parallel Assignment	Interventional	Treatment	Randomized	Advanced Medical Therapy Versus Advanced Medical Therapy Plus Bariatric Surgery for the Resolution of Type 2 Diabetes	3		NA	0.001	ANOVA					NA	All	150	Completed	N/A
NCT00432809	4490208	8226823	Change in Glycated Hemoglobin (HbA1c)	NA	Gastric bypass|Sleeve Gastrectomy	Procedure|Procedure	diabetes mellitus|diabetes mellitus, type 2	Diabetes Mellitus, Type 2|Obesity	Parallel Assignment	Interventional	Treatment	Randomized	Advanced Medical Therapy Versus Advanced Medical Therapy Plus Bariatric Surgery for the Resolution of Type 2 Diabetes	3		NA	0.85	ANOVA					NA	All	150	Completed	N/A
NCT00432809	4490212	8226827	Success Rate of Biochemical Resolution of Diabetes at 12 Months as Measured by HbA1c ≤ 6%.	NA	Gastric bypass|Sleeve Gastrectomy	Procedure|Procedure	diabetes mellitus|diabetes mellitus, type 2	Diabetes Mellitus, Type 2|Obesity	Parallel Assignment	Interventional	Treatment	Randomized	Advanced Medical Therapy Versus Advanced Medical Therapy Plus Bariatric Surgery for the Resolution of Type 2 Diabetes	3		NA	0.008	Chi-squared					NA	All	150	Completed	N/A
NCT00432809	4490213	8226827	Success Rate of Biochemical Resolution of Diabetes at 12 Months as Measured by HbA1c ≤ 6%.	NA	Gastric bypass|Sleeve Gastrectomy	Procedure|Procedure	diabetes mellitus|diabetes mellitus, type 2	Diabetes Mellitus, Type 2|Obesity	Parallel Assignment	Interventional	Treatment	Randomized	Advanced Medical Therapy Versus Advanced Medical Therapy Plus Bariatric Surgery for the Resolution of Type 2 Diabetes	3		NA	0.002	Chi-squared					NA	All	150	Completed	N/A
NCT00432809	4490211	8226827	Success Rate of Biochemical Resolution of Diabetes at 12 Months as Measured by HbA1c ≤ 6%.	NA	Gastric bypass|Sleeve Gastrectomy	Procedure|Procedure	diabetes mellitus|diabetes mellitus, type 2	Diabetes Mellitus, Type 2|Obesity	Parallel Assignment	Interventional	Treatment	Randomized	Advanced Medical Therapy Versus Advanced Medical Therapy Plus Bariatric Surgery for the Resolution of Type 2 Diabetes	3		NA	0.59	Chi-squared					NA	All	150	Completed	N/A
NCT00432965	4490147	8226799	Incidence of Complete Ulcer Closure Closure.	NA	Moist Wound Therapy|VAC Therapy	Device|Device	foot ulcer|ulcer|diabetic foot	Diabetic Foot Ulcers	Parallel Assignment	Interventional	Treatment	Randomized	Randomized, Controlled Multicenter Trial of Vacuum Assisted Closure Therapy™ in Diabetic Foot Ulcers	2	Odds Ratio (OR)	1.89	0.007	Fisher Exact	1.19	3.02	95		NA	All	335	Completed	N/A
NCT00433160	4490134	8226779	Percent Change in Biochemical Markers of Bone Metabolism - Serum Type I Collagen Crosslinked C-telopeptide (CTX)	teriparatide	Teriparatide|Placebo	Drug|Drug	osteoporosis	Osteoporosis	Parallel Assignment	Interventional	Treatment	Randomized	Phase 3 Clinical Trial of Teriparatide in Japan	2		NA	0.001	Wilcoxon's Rank Sum Test					NA	All	207	Completed	Phase 3
NCT00433160	4490133	8226779	Percent Change in Biochemical Markers of Bone Metabolism - Serum Type I Collagen Crosslinked C-telopeptide (CTX)	teriparatide	Teriparatide|Placebo	Drug|Drug	osteoporosis	Osteoporosis	Parallel Assignment	Interventional	Treatment	Randomized	Phase 3 Clinical Trial of Teriparatide in Japan	2		NA	0.001	Wilcoxon's Rank Sum Test					NA	All	207	Completed	Phase 3
NCT00433160	4490132	8226779	Percent Change in Biochemical Markers of Bone Metabolism - Serum Type I Collagen Crosslinked C-telopeptide (CTX)	teriparatide	Teriparatide|Placebo	Drug|Drug	osteoporosis	Osteoporosis	Parallel Assignment	Interventional	Treatment	Randomized	Phase 3 Clinical Trial of Teriparatide in Japan	2		NA	0.001	Wilcoxon's Rank Sum Test					NA	All	207	Completed	Phase 3
NCT00433160	4490135	8226779	Percent Change in Biochemical Markers of Bone Metabolism - Serum Type I Collagen Crosslinked C-telopeptide (CTX)	teriparatide	Teriparatide|Placebo	Drug|Drug	osteoporosis	Osteoporosis	Parallel Assignment	Interventional	Treatment	Randomized	Phase 3 Clinical Trial of Teriparatide in Japan	2		NA	0.976	Wilcoxon's Rank Sum Test					NA	All	207	Completed	Phase 3
NCT00433160	4490131	8226779	Percent Change in Biochemical Markers of Bone Metabolism - Serum Type I Collagen Crosslinked C-telopeptide (CTX)	teriparatide	Teriparatide|Placebo	Drug|Drug	osteoporosis	Osteoporosis	Parallel Assignment	Interventional	Treatment	Randomized	Phase 3 Clinical Trial of Teriparatide in Japan	2		NA	0.001	Wilcoxon's Rank Sum Test					NA	All	207	Completed	Phase 3
NCT00433160	4490137	8226780	Percent Change in Biochemical Markers of Bone Metabolism - Serum Bone-specific Alkaline Phosphatase (BAP)	teriparatide	Teriparatide|Placebo	Drug|Drug	osteoporosis	Osteoporosis	Parallel Assignment	Interventional	Treatment	Randomized	Phase 3 Clinical Trial of Teriparatide in Japan	2		NA	0.06	Wicoxon's Rank Sum Test					NA	All	207	Completed	Phase 3
NCT00433160	4490136	8226780	Percent Change in Biochemical Markers of Bone Metabolism - Serum Bone-specific Alkaline Phosphatase (BAP)	teriparatide	Teriparatide|Placebo	Drug|Drug	osteoporosis	Osteoporosis	Parallel Assignment	Interventional	Treatment	Randomized	Phase 3 Clinical Trial of Teriparatide in Japan	2		NA	0.13	Wilcoxon's Rank Sum Test					NA	All	207	Completed	Phase 3
NCT00433160	4490138	8226780	Percent Change in Biochemical Markers of Bone Metabolism - Serum Bone-specific Alkaline Phosphatase (BAP)	teriparatide	Teriparatide|Placebo	Drug|Drug	osteoporosis	Osteoporosis	Parallel Assignment	Interventional	Treatment	Randomized	Phase 3 Clinical Trial of Teriparatide in Japan	2		NA	0.001	Wilcoxon's Rank Sum Test					NA	All	207	Completed	Phase 3
NCT00433160	4490139	8226780	Percent Change in Biochemical Markers of Bone Metabolism - Serum Bone-specific Alkaline Phosphatase (BAP)	teriparatide	Teriparatide|Placebo	Drug|Drug	osteoporosis	Osteoporosis	Parallel Assignment	Interventional	Treatment	Randomized	Phase 3 Clinical Trial of Teriparatide in Japan	2		NA	0.001	Wilcoxon's Rank Sum Test					NA	All	207	Completed	Phase 3
NCT00433160	4490140	8226780	Percent Change in Biochemical Markers of Bone Metabolism - Serum Bone-specific Alkaline Phosphatase (BAP)	teriparatide	Teriparatide|Placebo	Drug|Drug	osteoporosis	Osteoporosis	Parallel Assignment	Interventional	Treatment	Randomized	Phase 3 Clinical Trial of Teriparatide in Japan	2		NA	0.001	Wilcoxon's Rank Sum Test					NA	All	207	Completed	Phase 3
NCT00433160	4490143	8226781	Percent Change in Biochemical Markers of Bone Metabolism - Serum Procollagen I N-terminal Propeptide (PINP)	teriparatide	Teriparatide|Placebo	Drug|Drug	osteoporosis	Osteoporosis	Parallel Assignment	Interventional	Treatment	Randomized	Phase 3 Clinical Trial of Teriparatide in Japan	2		NA	0.001	Wilcoxon's Rank Sum Test					NA	All	207	Completed	Phase 3
NCT00433160	4490141	8226781	Percent Change in Biochemical Markers of Bone Metabolism - Serum Procollagen I N-terminal Propeptide (PINP)	teriparatide	Teriparatide|Placebo	Drug|Drug	osteoporosis	Osteoporosis	Parallel Assignment	Interventional	Treatment	Randomized	Phase 3 Clinical Trial of Teriparatide in Japan	2		NA	0.001	Wilcoxon's Rank Sum Test					NA	All	207	Completed	Phase 3
NCT00433160	4490142	8226781	Percent Change in Biochemical Markers of Bone Metabolism - Serum Procollagen I N-terminal Propeptide (PINP)	teriparatide	Teriparatide|Placebo	Drug|Drug	osteoporosis	Osteoporosis	Parallel Assignment	Interventional	Treatment	Randomized	Phase 3 Clinical Trial of Teriparatide in Japan	2		NA	0.001	Wilcoxon's Rank Sum Test					NA	All	207	Completed	Phase 3
NCT00433160	4490144	8226781	Percent Change in Biochemical Markers of Bone Metabolism - Serum Procollagen I N-terminal Propeptide (PINP)	teriparatide	Teriparatide|Placebo	Drug|Drug	osteoporosis	Osteoporosis	Parallel Assignment	Interventional	Treatment	Randomized	Phase 3 Clinical Trial of Teriparatide in Japan	2		NA	0.001	Wilcoxon's Rank Sum Test					NA	All	207	Completed	Phase 3
NCT00433160	4490145	8226781	Percent Change in Biochemical Markers of Bone Metabolism - Serum Procollagen I N-terminal Propeptide (PINP)	teriparatide	Teriparatide|Placebo	Drug|Drug	osteoporosis	Osteoporosis	Parallel Assignment	Interventional	Treatment	Randomized	Phase 3 Clinical Trial of Teriparatide in Japan	2		NA	0.001	Wilcoxon's Rank Sum Test					NA	All	207	Completed	Phase 3
NCT00433160	4490146	8226785	Percent Change in Bone Mineral Density at Lumbar Spine (L2-L4)	teriparatide	Teriparatide|Placebo	Drug|Drug	osteoporosis	Osteoporosis	Parallel Assignment	Interventional	Treatment	Randomized	Phase 3 Clinical Trial of Teriparatide in Japan	2		NA	0.001	t-test, 2 sided					NA	All	207	Completed	Phase 3
NCT00433290	4490085	8226729	Change From Baseline to 13 Week Endpoint in Brief Pain Inventory - Average Pain Score in Nonresponders	duloxetine hydrochloride	Duloxetine|Placebo	Drug|Drug	osteoarthritis|osteoarthritis, knee	Osteoarthritis Knee Pain	Parallel Assignment	Interventional	Treatment	Randomized	Duloxetine vs. Placebo in the Treatment of Osteoarthritis Knee Pain	2		NA	0.04	t-test, 2 sided					NA	All	256	Completed	Phase 3
NCT00433290	4490086	8226730	Change From Baseline to 13 Week Endpoint in Vital Signs - Weight	duloxetine hydrochloride	Duloxetine|Placebo	Drug|Drug	osteoarthritis|osteoarthritis, knee	Osteoarthritis Knee Pain	Parallel Assignment	Interventional	Treatment	Randomized	Duloxetine vs. Placebo in the Treatment of Osteoarthritis Knee Pain	2		NA	0.001	ANOVA					NA	All	256	Completed	Phase 3
NCT00433290	4490087	8226731	Change From Baseline to 13 Week Endpoint in Vital Signs - Blood Pressure	duloxetine hydrochloride	Duloxetine|Placebo	Drug|Drug	osteoarthritis|osteoarthritis, knee	Osteoarthritis Knee Pain	Parallel Assignment	Interventional	Treatment	Randomized	Duloxetine vs. Placebo in the Treatment of Osteoarthritis Knee Pain	2		NA	0.668	ANOVA					NA	All	256	Completed	Phase 3
NCT00433290	4490088	8226731	Change From Baseline to 13 Week Endpoint in Vital Signs - Blood Pressure	duloxetine hydrochloride	Duloxetine|Placebo	Drug|Drug	osteoarthritis|osteoarthritis, knee	Osteoarthritis Knee Pain	Parallel Assignment	Interventional	Treatment	Randomized	Duloxetine vs. Placebo in the Treatment of Osteoarthritis Knee Pain	2		NA	0.285	ANOVA					NA	All	256	Completed	Phase 3
NCT00433290	4490089	8226732	Change From Baseline to 13 Week Endpoint in Vital Signs - Heart Rate	duloxetine hydrochloride	Duloxetine|Placebo	Drug|Drug	osteoarthritis|osteoarthritis, knee	Osteoarthritis Knee Pain	Parallel Assignment	Interventional	Treatment	Randomized	Duloxetine vs. Placebo in the Treatment of Osteoarthritis Knee Pain	2		NA	0.005	ANOVA					NA	All	256	Completed	Phase 3
NCT00433290	4490090	8226733	Statisically Significant Change From Baseline to 13 Week Endpoint in Chloride	duloxetine hydrochloride	Duloxetine|Placebo	Drug|Drug	osteoarthritis|osteoarthritis, knee	Osteoarthritis Knee Pain	Parallel Assignment	Interventional	Treatment	Randomized	Duloxetine vs. Placebo in the Treatment of Osteoarthritis Knee Pain	2		NA	0.042	ANOVA					NA	All	256	Completed	Phase 3
NCT00433290	4490092	8226734	Statisically Significant Change From Baseline to 13 Week Endpoint in Laboratory Analytes	duloxetine hydrochloride	Duloxetine|Placebo	Drug|Drug	osteoarthritis|osteoarthritis, knee	Osteoarthritis Knee Pain	Parallel Assignment	Interventional	Treatment	Randomized	Duloxetine vs. Placebo in the Treatment of Osteoarthritis Knee Pain	2		NA	0.01	ANOVA					NA	All	256	Completed	Phase 3
NCT00433290	4490093	8226734	Statisically Significant Change From Baseline to 13 Week Endpoint in Laboratory Analytes	duloxetine hydrochloride	Duloxetine|Placebo	Drug|Drug	osteoarthritis|osteoarthritis, knee	Osteoarthritis Knee Pain	Parallel Assignment	Interventional	Treatment	Randomized	Duloxetine vs. Placebo in the Treatment of Osteoarthritis Knee Pain	2		NA	0.001	ANOVA					NA	All	256	Completed	Phase 3
NCT00433290	4490091	8226734	Statisically Significant Change From Baseline to 13 Week Endpoint in Laboratory Analytes	duloxetine hydrochloride	Duloxetine|Placebo	Drug|Drug	osteoarthritis|osteoarthritis, knee	Osteoarthritis Knee Pain	Parallel Assignment	Interventional	Treatment	Randomized	Duloxetine vs. Placebo in the Treatment of Osteoarthritis Knee Pain	2		NA	0.023	ANOVA					NA	All	256	Completed	Phase 3
NCT00433290	4490094	8226736	Change From Baseline to 13 Week Endpoint in Brief Pain Inventory Interference: Average Interference	duloxetine hydrochloride	Duloxetine|Placebo	Drug|Drug	osteoarthritis|osteoarthritis, knee	Osteoarthritis Knee Pain	Parallel Assignment	Interventional	Treatment	Randomized	Duloxetine vs. Placebo in the Treatment of Osteoarthritis Knee Pain	2		NA	0.082	ANCOVA					NA	All	256	Completed	Phase 3
NCT00433290	4490095	8226737	Change From Baseline to 13 Week Endpoint in Brief Pain Inventory Interference: Enjoyment of Life	duloxetine hydrochloride	Duloxetine|Placebo	Drug|Drug	osteoarthritis|osteoarthritis, knee	Osteoarthritis Knee Pain	Parallel Assignment	Interventional	Treatment	Randomized	Duloxetine vs. Placebo in the Treatment of Osteoarthritis Knee Pain	2		NA	0.131	ANCOVA					NA	All	256	Completed	Phase 3
NCT00433290	4490096	8226738	Change From Baseline to 13 Week Endpoint in Brief Pain Inventory Interference: Sleep	duloxetine hydrochloride	Duloxetine|Placebo	Drug|Drug	osteoarthritis|osteoarthritis, knee	Osteoarthritis Knee Pain	Parallel Assignment	Interventional	Treatment	Randomized	Duloxetine vs. Placebo in the Treatment of Osteoarthritis Knee Pain	2		NA	0.489	ANCOVA					NA	All	256	Completed	Phase 3
NCT00433290	4490097	8226739	Change From Baseline to 13 Week Endpoint in Brief Pain Inventory Interference: Relations With Other People	duloxetine hydrochloride	Duloxetine|Placebo	Drug|Drug	osteoarthritis|osteoarthritis, knee	Osteoarthritis Knee Pain	Parallel Assignment	Interventional	Treatment	Randomized	Duloxetine vs. Placebo in the Treatment of Osteoarthritis Knee Pain	2		NA	0.26	ANCOVA					NA	All	256	Completed	Phase 3
NCT00433290	4490098	8226740	Change From Baseline to 13 Week Endpoint in Brief Pain Inventory Interference: Normal Work	duloxetine hydrochloride	Duloxetine|Placebo	Drug|Drug	osteoarthritis|osteoarthritis, knee	Osteoarthritis Knee Pain	Parallel Assignment	Interventional	Treatment	Randomized	Duloxetine vs. Placebo in the Treatment of Osteoarthritis Knee Pain	2		NA	0.001	ANCOVA					NA	All	256	Completed	Phase 3
NCT00433290	4490099	8226741	Change From Baseline to 13 Week Endpoint in Brief Pain Inventory Interference: Walking Ability	duloxetine hydrochloride	Duloxetine|Placebo	Drug|Drug	osteoarthritis|osteoarthritis, knee	Osteoarthritis Knee Pain	Parallel Assignment	Interventional	Treatment	Randomized	Duloxetine vs. Placebo in the Treatment of Osteoarthritis Knee Pain	2		NA	0.066	ANCOVA					NA	All	256	Completed	Phase 3
NCT00433290	4490100	8226742	Change From Baseline to 13 Week Endpoint in Brief Pain Inventory Interference: Mood	duloxetine hydrochloride	Duloxetine|Placebo	Drug|Drug	osteoarthritis|osteoarthritis, knee	Osteoarthritis Knee Pain	Parallel Assignment	Interventional	Treatment	Randomized	Duloxetine vs. Placebo in the Treatment of Osteoarthritis Knee Pain	2		NA	0.913	ANCOVA					NA	All	256	Completed	Phase 3
NCT00433290	4490101	8226743	Change From Baseline to 13 Week Endpoint in Brief Pain Inventory Interference: General Activity	duloxetine hydrochloride	Duloxetine|Placebo	Drug|Drug	osteoarthritis|osteoarthritis, knee	Osteoarthritis Knee Pain	Parallel Assignment	Interventional	Treatment	Randomized	Duloxetine vs. Placebo in the Treatment of Osteoarthritis Knee Pain	2		NA	0.05	ANCOVA					NA	All	256	Completed	Phase 3
NCT00433290	4490102	8226744	Change From Baseline to 13 Week Endpoint in Brief Pain Inventory Severity: Pain Right Now Score	duloxetine hydrochloride	Duloxetine|Placebo	Drug|Drug	osteoarthritis|osteoarthritis, knee	Osteoarthritis Knee Pain	Parallel Assignment	Interventional	Treatment	Randomized	Duloxetine vs. Placebo in the Treatment of Osteoarthritis Knee Pain	2		NA	0.007	ANCOVA					NA	All	256	Completed	Phase 3
NCT00433290	4490103	8226745	Change From Baseline to 13 Week Endpoint in Brief Pain Inventory Severity: Average Pain Score	duloxetine hydrochloride	Duloxetine|Placebo	Drug|Drug	osteoarthritis|osteoarthritis, knee	Osteoarthritis Knee Pain	Parallel Assignment	Interventional	Treatment	Randomized	Duloxetine vs. Placebo in the Treatment of Osteoarthritis Knee Pain	2		NA	0.002	Regression, Linear					NA	All	256	Completed	Phase 3
NCT00433290	4490104	8226745	Change From Baseline to 13 Week Endpoint in Brief Pain Inventory Severity: Average Pain Score	duloxetine hydrochloride	Duloxetine|Placebo	Drug|Drug	osteoarthritis|osteoarthritis, knee	Osteoarthritis Knee Pain	Parallel Assignment	Interventional	Treatment	Randomized	Duloxetine vs. Placebo in the Treatment of Osteoarthritis Knee Pain	2		NA	0.001	ANCOVA					NA	All	256	Completed	Phase 3
NCT00433290	4490105	8226746	Change From Baseline to 13 Week Endpoint in Brief Pain Inventory Severity: Least Pain Score	duloxetine hydrochloride	Duloxetine|Placebo	Drug|Drug	osteoarthritis|osteoarthritis, knee	Osteoarthritis Knee Pain	Parallel Assignment	Interventional	Treatment	Randomized	Duloxetine vs. Placebo in the Treatment of Osteoarthritis Knee Pain	2		NA	0.015	ANCOVA					NA	All	256	Completed	Phase 3
NCT00433290	4490106	8226747	Change From Baseline to 13 Week Endpoint in Brief Pain Inventory (BPI) Severity: Worst Pain Score	duloxetine hydrochloride	Duloxetine|Placebo	Drug|Drug	osteoarthritis|osteoarthritis, knee	Osteoarthritis Knee Pain	Parallel Assignment	Interventional	Treatment	Randomized	Duloxetine vs. Placebo in the Treatment of Osteoarthritis Knee Pain	2		NA	0.003	ANCOVA					NA	All	256	Completed	Phase 3
NCT00433290	4490107	8226748	Change From Baseline to 13 Week Endpoint in Hospital Anxiety and Depression Scale - Anxiety Subscale (HADS-A)	duloxetine hydrochloride	Duloxetine|Placebo	Drug|Drug	osteoarthritis|osteoarthritis, knee	Osteoarthritis Knee Pain	Parallel Assignment	Interventional	Treatment	Randomized	Duloxetine vs. Placebo in the Treatment of Osteoarthritis Knee Pain	2		NA	0.138	ANCOVA					NA	All	256	Completed	Phase 3
NCT00433290	4490108	8226749	Change From Baseline to 13 Week Endpoint in Beck Depression Inventory - II (BDI-II)	duloxetine hydrochloride	Duloxetine|Placebo	Drug|Drug	osteoarthritis|osteoarthritis, knee	Osteoarthritis Knee Pain	Parallel Assignment	Interventional	Treatment	Randomized	Duloxetine vs. Placebo in the Treatment of Osteoarthritis Knee Pain	2		NA	0.871	ANCOVA					NA	All	256	Completed	Phase 3
NCT00433290	4490109	8226750	Change From Baseline to 13 Week Endpoint in EuroQoL Questionnaire - 5 Dimension (EQ-5D)	duloxetine hydrochloride	Duloxetine|Placebo	Drug|Drug	osteoarthritis|osteoarthritis, knee	Osteoarthritis Knee Pain	Parallel Assignment	Interventional	Treatment	Randomized	Duloxetine vs. Placebo in the Treatment of Osteoarthritis Knee Pain	2		NA	0.209	ANCOVA					NA	All	256	Completed	Phase 3
NCT00433290	4490114	8226751	Mean Change From Baseline to 13 Week Endpoint in Medical Outcomes Study Short Form-36 (SF-36) Medical Component Summary (MCS), Physical Component Summary (PCS), and Domain Scores	duloxetine hydrochloride	Duloxetine|Placebo	Drug|Drug	osteoarthritis|osteoarthritis, knee	Osteoarthritis Knee Pain	Parallel Assignment	Interventional	Treatment	Randomized	Duloxetine vs. Placebo in the Treatment of Osteoarthritis Knee Pain	2		NA	0.019	ANCOVA					NA	All	256	Completed	Phase 3
NCT00433290	4490113	8226751	Mean Change From Baseline to 13 Week Endpoint in Medical Outcomes Study Short Form-36 (SF-36) Medical Component Summary (MCS), Physical Component Summary (PCS), and Domain Scores	duloxetine hydrochloride	Duloxetine|Placebo	Drug|Drug	osteoarthritis|osteoarthritis, knee	Osteoarthritis Knee Pain	Parallel Assignment	Interventional	Treatment	Randomized	Duloxetine vs. Placebo in the Treatment of Osteoarthritis Knee Pain	2		NA	0.415	ANCOVA					NA	All	256	Completed	Phase 3
NCT00433290	4490117	8226751	Mean Change From Baseline to 13 Week Endpoint in Medical Outcomes Study Short Form-36 (SF-36) Medical Component Summary (MCS), Physical Component Summary (PCS), and Domain Scores	duloxetine hydrochloride	Duloxetine|Placebo	Drug|Drug	osteoarthritis|osteoarthritis, knee	Osteoarthritis Knee Pain	Parallel Assignment	Interventional	Treatment	Randomized	Duloxetine vs. Placebo in the Treatment of Osteoarthritis Knee Pain	2		NA	0.004	ANCOVA					NA	All	256	Completed	Phase 3
NCT00433290	4490119	8226751	Mean Change From Baseline to 13 Week Endpoint in Medical Outcomes Study Short Form-36 (SF-36) Medical Component Summary (MCS), Physical Component Summary (PCS), and Domain Scores	duloxetine hydrochloride	Duloxetine|Placebo	Drug|Drug	osteoarthritis|osteoarthritis, knee	Osteoarthritis Knee Pain	Parallel Assignment	Interventional	Treatment	Randomized	Duloxetine vs. Placebo in the Treatment of Osteoarthritis Knee Pain	2		NA	0.897	ANCOVA					NA	All	256	Completed	Phase 3
NCT00433290	4490118	8226751	Mean Change From Baseline to 13 Week Endpoint in Medical Outcomes Study Short Form-36 (SF-36) Medical Component Summary (MCS), Physical Component Summary (PCS), and Domain Scores	duloxetine hydrochloride	Duloxetine|Placebo	Drug|Drug	osteoarthritis|osteoarthritis, knee	Osteoarthritis Knee Pain	Parallel Assignment	Interventional	Treatment	Randomized	Duloxetine vs. Placebo in the Treatment of Osteoarthritis Knee Pain	2		NA	0.001	ANCOVA					NA	All	256	Completed	Phase 3
NCT00433290	4490111	8226751	Mean Change From Baseline to 13 Week Endpoint in Medical Outcomes Study Short Form-36 (SF-36) Medical Component Summary (MCS), Physical Component Summary (PCS), and Domain Scores	duloxetine hydrochloride	Duloxetine|Placebo	Drug|Drug	osteoarthritis|osteoarthritis, knee	Osteoarthritis Knee Pain	Parallel Assignment	Interventional	Treatment	Randomized	Duloxetine vs. Placebo in the Treatment of Osteoarthritis Knee Pain	2		NA	0.342	ANCOVA					NA	All	256	Completed	Phase 3
NCT00433290	4490112	8226751	Mean Change From Baseline to 13 Week Endpoint in Medical Outcomes Study Short Form-36 (SF-36) Medical Component Summary (MCS), Physical Component Summary (PCS), and Domain Scores	duloxetine hydrochloride	Duloxetine|Placebo	Drug|Drug	osteoarthritis|osteoarthritis, knee	Osteoarthritis Knee Pain	Parallel Assignment	Interventional	Treatment	Randomized	Duloxetine vs. Placebo in the Treatment of Osteoarthritis Knee Pain	2		NA	0.006	ANCOVA					NA	All	256	Completed	Phase 3
NCT00433290	4490110	8226751	Mean Change From Baseline to 13 Week Endpoint in Medical Outcomes Study Short Form-36 (SF-36) Medical Component Summary (MCS), Physical Component Summary (PCS), and Domain Scores	duloxetine hydrochloride	Duloxetine|Placebo	Drug|Drug	osteoarthritis|osteoarthritis, knee	Osteoarthritis Knee Pain	Parallel Assignment	Interventional	Treatment	Randomized	Duloxetine vs. Placebo in the Treatment of Osteoarthritis Knee Pain	2		NA	0.135	ANCOVA					NA	All	256	Completed	Phase 3
NCT00433290	4490115	8226751	Mean Change From Baseline to 13 Week Endpoint in Medical Outcomes Study Short Form-36 (SF-36) Medical Component Summary (MCS), Physical Component Summary (PCS), and Domain Scores	duloxetine hydrochloride	Duloxetine|Placebo	Drug|Drug	osteoarthritis|osteoarthritis, knee	Osteoarthritis Knee Pain	Parallel Assignment	Interventional	Treatment	Randomized	Duloxetine vs. Placebo in the Treatment of Osteoarthritis Knee Pain	2		NA	0.508	ANCOVA					NA	All	256	Completed	Phase 3
NCT00433290	4490116	8226751	Mean Change From Baseline to 13 Week Endpoint in Medical Outcomes Study Short Form-36 (SF-36) Medical Component Summary (MCS), Physical Component Summary (PCS), and Domain Scores	duloxetine hydrochloride	Duloxetine|Placebo	Drug|Drug	osteoarthritis|osteoarthritis, knee	Osteoarthritis Knee Pain	Parallel Assignment	Interventional	Treatment	Randomized	Duloxetine vs. Placebo in the Treatment of Osteoarthritis Knee Pain	2		NA	0.051	ANCOVA					NA	All	256	Completed	Phase 3
NCT00433290	4490120	8226752	Number of Participants Who Responded to Treatment at 13 Week Endpoint	duloxetine hydrochloride	Duloxetine|Placebo	Drug|Drug	osteoarthritis|osteoarthritis, knee	Osteoarthritis Knee Pain	Parallel Assignment	Interventional	Treatment	Randomized	Duloxetine vs. Placebo in the Treatment of Osteoarthritis Knee Pain	2		NA	0.001	Fisher Exact					NA	All	256	Completed	Phase 3
NCT00433290	4490121	8226753	Change From Baseline to 13 Week Endpoint in Clinical Global Impression of Severity (CGI-S)	duloxetine hydrochloride	Duloxetine|Placebo	Drug|Drug	osteoarthritis|osteoarthritis, knee	Osteoarthritis Knee Pain	Parallel Assignment	Interventional	Treatment	Randomized	Duloxetine vs. Placebo in the Treatment of Osteoarthritis Knee Pain	2		NA	0.009	ANCOVA					NA	All	256	Completed	Phase 3
NCT00433290	4490123	8226754	Change From Baseline to 13 Week Endpoint in Weekly Mean of the 24-Hour Average Pain and Worst Pain Scores	duloxetine hydrochloride	Duloxetine|Placebo	Drug|Drug	osteoarthritis|osteoarthritis, knee	Osteoarthritis Knee Pain	Parallel Assignment	Interventional	Treatment	Randomized	Duloxetine vs. Placebo in the Treatment of Osteoarthritis Knee Pain	2		NA	0.008	ANCOVA					NA	All	256	Completed	Phase 3
NCT00433290	4490122	8226754	Change From Baseline to 13 Week Endpoint in Weekly Mean of the 24-Hour Average Pain and Worst Pain Scores	duloxetine hydrochloride	Duloxetine|Placebo	Drug|Drug	osteoarthritis|osteoarthritis, knee	Osteoarthritis Knee Pain	Parallel Assignment	Interventional	Treatment	Randomized	Duloxetine vs. Placebo in the Treatment of Osteoarthritis Knee Pain	2		NA	0.047	ANCOVA					NA	All	256	Completed	Phase 3
NCT00433290	4490124	8226755	Change From Baseline to 13 Week Endpoint in Western Ontario and McMaster Universities Osteoarthritis Index (WOMAC) Stiffness Subscale	duloxetine hydrochloride	Duloxetine|Placebo	Drug|Drug	osteoarthritis|osteoarthritis, knee	Osteoarthritis Knee Pain	Parallel Assignment	Interventional	Treatment	Randomized	Duloxetine vs. Placebo in the Treatment of Osteoarthritis Knee Pain	2		NA	0.064	ANCOVA					NA	All	256	Completed	Phase 3
NCT00433290	4490125	8226756	Change From Baseline to 13 Week Endpoint in Western Ontario and McMaster Universities Osteoarthritis Index (WOMAC) Pain Subscale	duloxetine hydrochloride	Duloxetine|Placebo	Drug|Drug	osteoarthritis|osteoarthritis, knee	Osteoarthritis Knee Pain	Parallel Assignment	Interventional	Treatment	Randomized	Duloxetine vs. Placebo in the Treatment of Osteoarthritis Knee Pain	2		NA	0.068	ANCOVA					NA	All	256	Completed	Phase 3
NCT00433290	4490126	8226757	Change From Baseline to 13 Week Endpoint in Western Ontario and McMaster Osteoarthritis Index (WOMAC) Physical Function Subscale	duloxetine hydrochloride	Duloxetine|Placebo	Drug|Drug	osteoarthritis|osteoarthritis, knee	Osteoarthritis Knee Pain	Parallel Assignment	Interventional	Treatment	Randomized	Duloxetine vs. Placebo in the Treatment of Osteoarthritis Knee Pain	2		NA	0.016	ANCOVA					NA	All	256	Completed	Phase 3
NCT00433290	4490127	8226758	Mean Values at 13 Week Endpoint in Patient Global Impression of Improvement (PGI-I)	duloxetine hydrochloride	Duloxetine|Placebo	Drug|Drug	osteoarthritis|osteoarthritis, knee	Osteoarthritis Knee Pain	Parallel Assignment	Interventional	Treatment	Randomized	Duloxetine vs. Placebo in the Treatment of Osteoarthritis Knee Pain	2		NA	0.164	ANCOVA					NA	All	256	Completed	Phase 3
NCT00433290	4490128	8226759	Change in Brief Pain Inventory (BPI) 24-hour Average Rating	duloxetine hydrochloride	Duloxetine|Placebo	Drug|Drug	osteoarthritis|osteoarthritis, knee	Osteoarthritis Knee Pain	Parallel Assignment	Interventional	Treatment	Randomized	Duloxetine vs. Placebo in the Treatment of Osteoarthritis Knee Pain	2		NA	0.001	Mixed Models Analysis					NA	All	256	Completed	Phase 3
NCT00433290	4490130	8226759	Change in Brief Pain Inventory (BPI) 24-hour Average Rating	duloxetine hydrochloride	Duloxetine|Placebo	Drug|Drug	osteoarthritis|osteoarthritis, knee	Osteoarthritis Knee Pain	Parallel Assignment	Interventional	Treatment	Randomized	Duloxetine vs. Placebo in the Treatment of Osteoarthritis Knee Pain	2		NA	0.001	Mixed Models Analysis					NA	All	256	Completed	Phase 3
NCT00433290	4490129	8226759	Change in Brief Pain Inventory (BPI) 24-hour Average Rating	duloxetine hydrochloride	Duloxetine|Placebo	Drug|Drug	osteoarthritis|osteoarthritis, knee	Osteoarthritis Knee Pain	Parallel Assignment	Interventional	Treatment	Randomized	Duloxetine vs. Placebo in the Treatment of Osteoarthritis Knee Pain	2		NA	0.001	Mixed Models Analysis					NA	All	256	Completed	Phase 3
NCT00433381	4490044	8226718	Accuracy of Local PFS 6-mo Interpretation Using Central Review PFS-6 as the Reference Standard	antibodies, monoclonal|antineoplastic agents, immunological|temozolomide|camptothecin|endothelial growth factors|irinotecan|bevacizumab|immunoglobulin g|antibodies|immunoglobulins	Bevacizumab|Irinotecan Hydrochloride|Temozolomide	Biological|Drug|Drug	glioblastoma|gliosarcoma|brain neoplasms	Adult Glioblastoma|Adult Gliosarcoma|Recurrent Adult Brain Neoplasm	Parallel Assignment	Interventional	Treatment	Randomized	Bevacizumab and Irinotecan or Temozolomide in Treating Patients With Recurrent or Refractory Glioblastoma Multiforme or Gliosarcoma	2	Sensitivity	0.6	NA		0.46	0.73	95		NA	All	123	Completed	Phase 2
NCT00433381	4490043	8226718	Accuracy of Local PFS 6-mo Interpretation Using Central Review PFS-6 as the Reference Standard	antibodies, monoclonal|antineoplastic agents, immunological|temozolomide|camptothecin|endothelial growth factors|irinotecan|bevacizumab|immunoglobulin g|antibodies|immunoglobulins	Bevacizumab|Irinotecan Hydrochloride|Temozolomide	Biological|Drug|Drug	glioblastoma|gliosarcoma|brain neoplasms	Adult Glioblastoma|Adult Gliosarcoma|Recurrent Adult Brain Neoplasm	Parallel Assignment	Interventional	Treatment	Randomized	Bevacizumab and Irinotecan or Temozolomide in Treating Patients With Recurrent or Refractory Glioblastoma Multiforme or Gliosarcoma	2	Specificity	0.78	NA		0.66	0.87	95		NA	All	123	Completed	Phase 2
NCT00433381	4490045	8226719	Agreement Between Local Interpretation and Central Interpretation of Standard MRI	antibodies, monoclonal|antineoplastic agents, immunological|temozolomide|camptothecin|endothelial growth factors|irinotecan|bevacizumab|immunoglobulin g|antibodies|immunoglobulins	Bevacizumab|Irinotecan Hydrochloride|Temozolomide	Biological|Drug|Drug	glioblastoma|gliosarcoma|brain neoplasms	Adult Glioblastoma|Adult Gliosarcoma|Recurrent Adult Brain Neoplasm	Parallel Assignment	Interventional	Treatment	Randomized	Bevacizumab and Irinotecan or Temozolomide in Treating Patients With Recurrent or Refractory Glioblastoma Multiforme or Gliosarcoma	2	Kappa Statistic	0.39	NA		0.21	0.57	95		NA	All	123	Completed	Phase 2
NCT00433381	4490046	8226721	Count/Percentage of Patients Progression-free at 6 Months for Bevacizumab and Temozolomide Arm	antibodies, monoclonal|antineoplastic agents, immunological|temozolomide|camptothecin|endothelial growth factors|irinotecan|bevacizumab|immunoglobulin g|antibodies|immunoglobulins	Bevacizumab|Irinotecan Hydrochloride|Temozolomide	Biological|Drug|Drug	glioblastoma|gliosarcoma|brain neoplasms	Adult Glioblastoma|Adult Gliosarcoma|Recurrent Adult Brain Neoplasm	Parallel Assignment	Interventional	Treatment	Randomized	Bevacizumab and Irinotecan or Temozolomide in Treating Patients With Recurrent or Refractory Glioblastoma Multiforme or Gliosarcoma	2		NA	NA						NA	All	123	Completed	Phase 2
NCT00433381	4490048	8226722	Number of Participants With Predicted Overall Survival (OS) at 12 Months	antibodies, monoclonal|antineoplastic agents, immunological|temozolomide|camptothecin|endothelial growth factors|irinotecan|bevacizumab|immunoglobulin g|antibodies|immunoglobulins	Bevacizumab|Irinotecan Hydrochloride|Temozolomide	Biological|Drug|Drug	glioblastoma|gliosarcoma|brain neoplasms	Adult Glioblastoma|Adult Gliosarcoma|Recurrent Adult Brain Neoplasm	Parallel Assignment	Interventional	Treatment	Randomized	Bevacizumab and Irinotecan or Temozolomide in Treating Patients With Recurrent or Refractory Glioblastoma Multiforme or Gliosarcoma	2	Area Under the Curve (AUC)	0.89	NA		0.63	1	95		NA	All	123	Completed	Phase 2
NCT00433381	4490051	8226722	Number of Participants With Predicted Overall Survival (OS) at 12 Months	antibodies, monoclonal|antineoplastic agents, immunological|temozolomide|camptothecin|endothelial growth factors|irinotecan|bevacizumab|immunoglobulin g|antibodies|immunoglobulins	Bevacizumab|Irinotecan Hydrochloride|Temozolomide	Biological|Drug|Drug	glioblastoma|gliosarcoma|brain neoplasms	Adult Glioblastoma|Adult Gliosarcoma|Recurrent Adult Brain Neoplasm	Parallel Assignment	Interventional	Treatment	Randomized	Bevacizumab and Irinotecan or Temozolomide in Treating Patients With Recurrent or Refractory Glioblastoma Multiforme or Gliosarcoma	2	Area Under the Curve (AUC)	0.5	NA		0.13	0.87	95		NA	All	123	Completed	Phase 2
NCT00433381	4490054	8226722	Number of Participants With Predicted Overall Survival (OS) at 12 Months	antibodies, monoclonal|antineoplastic agents, immunological|temozolomide|camptothecin|endothelial growth factors|irinotecan|bevacizumab|immunoglobulin g|antibodies|immunoglobulins	Bevacizumab|Irinotecan Hydrochloride|Temozolomide	Biological|Drug|Drug	glioblastoma|gliosarcoma|brain neoplasms	Adult Glioblastoma|Adult Gliosarcoma|Recurrent Adult Brain Neoplasm	Parallel Assignment	Interventional	Treatment	Randomized	Bevacizumab and Irinotecan or Temozolomide in Treating Patients With Recurrent or Refractory Glioblastoma Multiforme or Gliosarcoma	2	Area Under the Curve (AUC)	0.72	NA		0.36	1	95		NA	All	123	Completed	Phase 2
NCT00433381	4490047	8226722	Number of Participants With Predicted Overall Survival (OS) at 12 Months	antibodies, monoclonal|antineoplastic agents, immunological|temozolomide|camptothecin|endothelial growth factors|irinotecan|bevacizumab|immunoglobulin g|antibodies|immunoglobulins	Bevacizumab|Irinotecan Hydrochloride|Temozolomide	Biological|Drug|Drug	glioblastoma|gliosarcoma|brain neoplasms	Adult Glioblastoma|Adult Gliosarcoma|Recurrent Adult Brain Neoplasm	Parallel Assignment	Interventional	Treatment	Randomized	Bevacizumab and Irinotecan or Temozolomide in Treating Patients With Recurrent or Refractory Glioblastoma Multiforme or Gliosarcoma	2	Area Under the Curve (AUC)	1	NA		1	1	95		NA	All	123	Completed	Phase 2
NCT00433381	4490060	8226722	Number of Participants With Predicted Overall Survival (OS) at 12 Months	antibodies, monoclonal|antineoplastic agents, immunological|temozolomide|camptothecin|endothelial growth factors|irinotecan|bevacizumab|immunoglobulin g|antibodies|immunoglobulins	Bevacizumab|Irinotecan Hydrochloride|Temozolomide	Biological|Drug|Drug	glioblastoma|gliosarcoma|brain neoplasms	Adult Glioblastoma|Adult Gliosarcoma|Recurrent Adult Brain Neoplasm	Parallel Assignment	Interventional	Treatment	Randomized	Bevacizumab and Irinotecan or Temozolomide in Treating Patients With Recurrent or Refractory Glioblastoma Multiforme or Gliosarcoma	2	Area Under the Curve (AUC)	0.78	NA		0.44	1	95		NA	All	123	Completed	Phase 2
NCT00433381	4490057	8226722	Number of Participants With Predicted Overall Survival (OS) at 12 Months	antibodies, monoclonal|antineoplastic agents, immunological|temozolomide|camptothecin|endothelial growth factors|irinotecan|bevacizumab|immunoglobulin g|antibodies|immunoglobulins	Bevacizumab|Irinotecan Hydrochloride|Temozolomide	Biological|Drug|Drug	glioblastoma|gliosarcoma|brain neoplasms	Adult Glioblastoma|Adult Gliosarcoma|Recurrent Adult Brain Neoplasm	Parallel Assignment	Interventional	Treatment	Randomized	Bevacizumab and Irinotecan or Temozolomide in Treating Patients With Recurrent or Refractory Glioblastoma Multiforme or Gliosarcoma	2	Area Under the Curve (AUC)	0.73	NA		0.19	1	95		NA	All	123	Completed	Phase 2
NCT00433381	4490053	8226722	Number of Participants With Predicted Overall Survival (OS) at 12 Months	antibodies, monoclonal|antineoplastic agents, immunological|temozolomide|camptothecin|endothelial growth factors|irinotecan|bevacizumab|immunoglobulin g|antibodies|immunoglobulins	Bevacizumab|Irinotecan Hydrochloride|Temozolomide	Biological|Drug|Drug	glioblastoma|gliosarcoma|brain neoplasms	Adult Glioblastoma|Adult Gliosarcoma|Recurrent Adult Brain Neoplasm	Parallel Assignment	Interventional	Treatment	Randomized	Bevacizumab and Irinotecan or Temozolomide in Treating Patients With Recurrent or Refractory Glioblastoma Multiforme or Gliosarcoma	2	Area Under the Curve (AUC)	0.5	NA		0.06	0.94	95		NA	All	123	Completed	Phase 2
NCT00433381	4490052	8226722	Number of Participants With Predicted Overall Survival (OS) at 12 Months	antibodies, monoclonal|antineoplastic agents, immunological|temozolomide|camptothecin|endothelial growth factors|irinotecan|bevacizumab|immunoglobulin g|antibodies|immunoglobulins	Bevacizumab|Irinotecan Hydrochloride|Temozolomide	Biological|Drug|Drug	glioblastoma|gliosarcoma|brain neoplasms	Adult Glioblastoma|Adult Gliosarcoma|Recurrent Adult Brain Neoplasm	Parallel Assignment	Interventional	Treatment	Randomized	Bevacizumab and Irinotecan or Temozolomide in Treating Patients With Recurrent or Refractory Glioblastoma Multiforme or Gliosarcoma	2	Area Under the Curve (AUC)	0.58	NA		0.22	0.95	95		NA	All	123	Completed	Phase 2
NCT00433381	4490055	8226722	Number of Participants With Predicted Overall Survival (OS) at 12 Months	antibodies, monoclonal|antineoplastic agents, immunological|temozolomide|camptothecin|endothelial growth factors|irinotecan|bevacizumab|immunoglobulin g|antibodies|immunoglobulins	Bevacizumab|Irinotecan Hydrochloride|Temozolomide	Biological|Drug|Drug	glioblastoma|gliosarcoma|brain neoplasms	Adult Glioblastoma|Adult Gliosarcoma|Recurrent Adult Brain Neoplasm	Parallel Assignment	Interventional	Treatment	Randomized	Bevacizumab and Irinotecan or Temozolomide in Treating Patients With Recurrent or Refractory Glioblastoma Multiforme or Gliosarcoma	2	Area Under the Curve (AUC)	0.6	NA		0.2	1	95		NA	All	123	Completed	Phase 2
NCT00433381	4490063	8226722	Number of Participants With Predicted Overall Survival (OS) at 12 Months	antibodies, monoclonal|antineoplastic agents, immunological|temozolomide|camptothecin|endothelial growth factors|irinotecan|bevacizumab|immunoglobulin g|antibodies|immunoglobulins	Bevacizumab|Irinotecan Hydrochloride|Temozolomide	Biological|Drug|Drug	glioblastoma|gliosarcoma|brain neoplasms	Adult Glioblastoma|Adult Gliosarcoma|Recurrent Adult Brain Neoplasm	Parallel Assignment	Interventional	Treatment	Randomized	Bevacizumab and Irinotecan or Temozolomide in Treating Patients With Recurrent or Refractory Glioblastoma Multiforme or Gliosarcoma	2	Area Under the Curve (AUC)	0.42	NA		0	0.88	95		NA	All	123	Completed	Phase 2
NCT00433381	4490062	8226722	Number of Participants With Predicted Overall Survival (OS) at 12 Months	antibodies, monoclonal|antineoplastic agents, immunological|temozolomide|camptothecin|endothelial growth factors|irinotecan|bevacizumab|immunoglobulin g|antibodies|immunoglobulins	Bevacizumab|Irinotecan Hydrochloride|Temozolomide	Biological|Drug|Drug	glioblastoma|gliosarcoma|brain neoplasms	Adult Glioblastoma|Adult Gliosarcoma|Recurrent Adult Brain Neoplasm	Parallel Assignment	Interventional	Treatment	Randomized	Bevacizumab and Irinotecan or Temozolomide in Treating Patients With Recurrent or Refractory Glioblastoma Multiforme or Gliosarcoma	2	Accuracy: Area Under the ROC	0.67	NA		0.25	1	95		NA	All	123	Completed	Phase 2
NCT00433381	4490049	8226722	Number of Participants With Predicted Overall Survival (OS) at 12 Months	antibodies, monoclonal|antineoplastic agents, immunological|temozolomide|camptothecin|endothelial growth factors|irinotecan|bevacizumab|immunoglobulin g|antibodies|immunoglobulins	Bevacizumab|Irinotecan Hydrochloride|Temozolomide	Biological|Drug|Drug	glioblastoma|gliosarcoma|brain neoplasms	Adult Glioblastoma|Adult Gliosarcoma|Recurrent Adult Brain Neoplasm	Parallel Assignment	Interventional	Treatment	Randomized	Bevacizumab and Irinotecan or Temozolomide in Treating Patients With Recurrent or Refractory Glioblastoma Multiforme or Gliosarcoma	2	Area Under the Curve (AUC)	1	NA		1	1	95		NA	All	123	Completed	Phase 2
NCT00433381	4490050	8226722	Number of Participants With Predicted Overall Survival (OS) at 12 Months	antibodies, monoclonal|antineoplastic agents, immunological|temozolomide|camptothecin|endothelial growth factors|irinotecan|bevacizumab|immunoglobulin g|antibodies|immunoglobulins	Bevacizumab|Irinotecan Hydrochloride|Temozolomide	Biological|Drug|Drug	glioblastoma|gliosarcoma|brain neoplasms	Adult Glioblastoma|Adult Gliosarcoma|Recurrent Adult Brain Neoplasm	Parallel Assignment	Interventional	Treatment	Randomized	Bevacizumab and Irinotecan or Temozolomide in Treating Patients With Recurrent or Refractory Glioblastoma Multiforme or Gliosarcoma	2	Area Under the Curve (AUC)	0.78	NA		0.47	1	95		NA	All	123	Completed	Phase 2
NCT00433381	4490059	8226722	Number of Participants With Predicted Overall Survival (OS) at 12 Months	antibodies, monoclonal|antineoplastic agents, immunological|temozolomide|camptothecin|endothelial growth factors|irinotecan|bevacizumab|immunoglobulin g|antibodies|immunoglobulins	Bevacizumab|Irinotecan Hydrochloride|Temozolomide	Biological|Drug|Drug	glioblastoma|gliosarcoma|brain neoplasms	Adult Glioblastoma|Adult Gliosarcoma|Recurrent Adult Brain Neoplasm	Parallel Assignment	Interventional	Treatment	Randomized	Bevacizumab and Irinotecan or Temozolomide in Treating Patients With Recurrent or Refractory Glioblastoma Multiforme or Gliosarcoma	2	Area Under the Curve (AUC)	0.6	NA		0.17	1	95		NA	All	123	Completed	Phase 2
NCT00433381	4490056	8226722	Number of Participants With Predicted Overall Survival (OS) at 12 Months	antibodies, monoclonal|antineoplastic agents, immunological|temozolomide|camptothecin|endothelial growth factors|irinotecan|bevacizumab|immunoglobulin g|antibodies|immunoglobulins	Bevacizumab|Irinotecan Hydrochloride|Temozolomide	Biological|Drug|Drug	glioblastoma|gliosarcoma|brain neoplasms	Adult Glioblastoma|Adult Gliosarcoma|Recurrent Adult Brain Neoplasm	Parallel Assignment	Interventional	Treatment	Randomized	Bevacizumab and Irinotecan or Temozolomide in Treating Patients With Recurrent or Refractory Glioblastoma Multiforme or Gliosarcoma	2	Area Under the Curve (AUC)	0.57	NA		0.03	1	95		NA	All	123	Completed	Phase 2
NCT00433381	4490058	8226722	Number of Participants With Predicted Overall Survival (OS) at 12 Months	antibodies, monoclonal|antineoplastic agents, immunological|temozolomide|camptothecin|endothelial growth factors|irinotecan|bevacizumab|immunoglobulin g|antibodies|immunoglobulins	Bevacizumab|Irinotecan Hydrochloride|Temozolomide	Biological|Drug|Drug	glioblastoma|gliosarcoma|brain neoplasms	Adult Glioblastoma|Adult Gliosarcoma|Recurrent Adult Brain Neoplasm	Parallel Assignment	Interventional	Treatment	Randomized	Bevacizumab and Irinotecan or Temozolomide in Treating Patients With Recurrent or Refractory Glioblastoma Multiforme or Gliosarcoma	2	Area Under the Curve (AUC)	0.8	NA		0.45	1	95		NA	All	123	Completed	Phase 2
NCT00433381	4490061	8226722	Number of Participants With Predicted Overall Survival (OS) at 12 Months	antibodies, monoclonal|antineoplastic agents, immunological|temozolomide|camptothecin|endothelial growth factors|irinotecan|bevacizumab|immunoglobulin g|antibodies|immunoglobulins	Bevacizumab|Irinotecan Hydrochloride|Temozolomide	Biological|Drug|Drug	glioblastoma|gliosarcoma|brain neoplasms	Adult Glioblastoma|Adult Gliosarcoma|Recurrent Adult Brain Neoplasm	Parallel Assignment	Interventional	Treatment	Randomized	Bevacizumab and Irinotecan or Temozolomide in Treating Patients With Recurrent or Refractory Glioblastoma Multiforme or Gliosarcoma	2	Area Under the Curve (AUC)	0.8	NA		0.47	1	95		NA	All	123	Completed	Phase 2
NCT00433381	4490064	8226722	Number of Participants With Predicted Overall Survival (OS) at 12 Months	antibodies, monoclonal|antineoplastic agents, immunological|temozolomide|camptothecin|endothelial growth factors|irinotecan|bevacizumab|immunoglobulin g|antibodies|immunoglobulins	Bevacizumab|Irinotecan Hydrochloride|Temozolomide	Biological|Drug|Drug	glioblastoma|gliosarcoma|brain neoplasms	Adult Glioblastoma|Adult Gliosarcoma|Recurrent Adult Brain Neoplasm	Parallel Assignment	Interventional	Treatment	Randomized	Bevacizumab and Irinotecan or Temozolomide in Treating Patients With Recurrent or Refractory Glioblastoma Multiforme or Gliosarcoma	2	Area Under the Curve (AUC)	0.42	NA		0	0.92	95		NA	All	123	Completed	Phase 2
NCT00433381	4490072	8226723	Number of Participants With Predicted Progression-free Survival at 6 Months (PFS-6)	antibodies, monoclonal|antineoplastic agents, immunological|temozolomide|camptothecin|endothelial growth factors|irinotecan|bevacizumab|immunoglobulin g|antibodies|immunoglobulins	Bevacizumab|Irinotecan Hydrochloride|Temozolomide	Biological|Drug|Drug	glioblastoma|gliosarcoma|brain neoplasms	Adult Glioblastoma|Adult Gliosarcoma|Recurrent Adult Brain Neoplasm	Parallel Assignment	Interventional	Treatment	Randomized	Bevacizumab and Irinotecan or Temozolomide in Treating Patients With Recurrent or Refractory Glioblastoma Multiforme or Gliosarcoma	2	Area Under the Curve (AUC)	0.52	NA		0.13	0.91	95		NA	All	123	Completed	Phase 2
NCT00433381	4490076	8226723	Number of Participants With Predicted Progression-free Survival at 6 Months (PFS-6)	antibodies, monoclonal|antineoplastic agents, immunological|temozolomide|camptothecin|endothelial growth factors|irinotecan|bevacizumab|immunoglobulin g|antibodies|immunoglobulins	Bevacizumab|Irinotecan Hydrochloride|Temozolomide	Biological|Drug|Drug	glioblastoma|gliosarcoma|brain neoplasms	Adult Glioblastoma|Adult Gliosarcoma|Recurrent Adult Brain Neoplasm	Parallel Assignment	Interventional	Treatment	Randomized	Bevacizumab and Irinotecan or Temozolomide in Treating Patients With Recurrent or Refractory Glioblastoma Multiforme or Gliosarcoma	2	Area Under the Curve (AUC)	0.75	NA		0.21	1	95		NA	All	123	Completed	Phase 2
NCT00433381	4490071	8226723	Number of Participants With Predicted Progression-free Survival at 6 Months (PFS-6)	antibodies, monoclonal|antineoplastic agents, immunological|temozolomide|camptothecin|endothelial growth factors|irinotecan|bevacizumab|immunoglobulin g|antibodies|immunoglobulins	Bevacizumab|Irinotecan Hydrochloride|Temozolomide	Biological|Drug|Drug	glioblastoma|gliosarcoma|brain neoplasms	Adult Glioblastoma|Adult Gliosarcoma|Recurrent Adult Brain Neoplasm	Parallel Assignment	Interventional	Treatment	Randomized	Bevacizumab and Irinotecan or Temozolomide in Treating Patients With Recurrent or Refractory Glioblastoma Multiforme or Gliosarcoma	2	Area Under the Curve (AUC)	0.54	NA		0.06	1	95		NA	All	123	Completed	Phase 2
NCT00433381	4490080	8226723	Number of Participants With Predicted Progression-free Survival at 6 Months (PFS-6)	antibodies, monoclonal|antineoplastic agents, immunological|temozolomide|camptothecin|endothelial growth factors|irinotecan|bevacizumab|immunoglobulin g|antibodies|immunoglobulins	Bevacizumab|Irinotecan Hydrochloride|Temozolomide	Biological|Drug|Drug	glioblastoma|gliosarcoma|brain neoplasms	Adult Glioblastoma|Adult Gliosarcoma|Recurrent Adult Brain Neoplasm	Parallel Assignment	Interventional	Treatment	Randomized	Bevacizumab and Irinotecan or Temozolomide in Treating Patients With Recurrent or Refractory Glioblastoma Multiforme or Gliosarcoma	2	Area Under the Curve (AUC)	0.46	NA		0	0.99	95		NA	All	123	Completed	Phase 2
NCT00433381	4490069	8226723	Number of Participants With Predicted Progression-free Survival at 6 Months (PFS-6)	antibodies, monoclonal|antineoplastic agents, immunological|temozolomide|camptothecin|endothelial growth factors|irinotecan|bevacizumab|immunoglobulin g|antibodies|immunoglobulins	Bevacizumab|Irinotecan Hydrochloride|Temozolomide	Biological|Drug|Drug	glioblastoma|gliosarcoma|brain neoplasms	Adult Glioblastoma|Adult Gliosarcoma|Recurrent Adult Brain Neoplasm	Parallel Assignment	Interventional	Treatment	Randomized	Bevacizumab and Irinotecan or Temozolomide in Treating Patients With Recurrent or Refractory Glioblastoma Multiforme or Gliosarcoma	2	Area Under the Curve (AUC)	0.41	NA		0.01	0.8	95		NA	All	123	Completed	Phase 2
NCT00433381	4490066	8226723	Number of Participants With Predicted Progression-free Survival at 6 Months (PFS-6)	antibodies, monoclonal|antineoplastic agents, immunological|temozolomide|camptothecin|endothelial growth factors|irinotecan|bevacizumab|immunoglobulin g|antibodies|immunoglobulins	Bevacizumab|Irinotecan Hydrochloride|Temozolomide	Biological|Drug|Drug	glioblastoma|gliosarcoma|brain neoplasms	Adult Glioblastoma|Adult Gliosarcoma|Recurrent Adult Brain Neoplasm	Parallel Assignment	Interventional	Treatment	Randomized	Bevacizumab and Irinotecan or Temozolomide in Treating Patients With Recurrent or Refractory Glioblastoma Multiforme or Gliosarcoma	2	Area Under the Curve (AUC)	1	NA		1	1	95		NA	All	123	Completed	Phase 2
NCT00433381	4490067	8226723	Number of Participants With Predicted Progression-free Survival at 6 Months (PFS-6)	antibodies, monoclonal|antineoplastic agents, immunological|temozolomide|camptothecin|endothelial growth factors|irinotecan|bevacizumab|immunoglobulin g|antibodies|immunoglobulins	Bevacizumab|Irinotecan Hydrochloride|Temozolomide	Biological|Drug|Drug	glioblastoma|gliosarcoma|brain neoplasms	Adult Glioblastoma|Adult Gliosarcoma|Recurrent Adult Brain Neoplasm	Parallel Assignment	Interventional	Treatment	Randomized	Bevacizumab and Irinotecan or Temozolomide in Treating Patients With Recurrent or Refractory Glioblastoma Multiforme or Gliosarcoma	2	Area Under the Curve (AUC)	1	NA		1	1	95		NA	All	123	Completed	Phase 2
NCT00433381	4490065	8226723	Number of Participants With Predicted Progression-free Survival at 6 Months (PFS-6)	antibodies, monoclonal|antineoplastic agents, immunological|temozolomide|camptothecin|endothelial growth factors|irinotecan|bevacizumab|immunoglobulin g|antibodies|immunoglobulins	Bevacizumab|Irinotecan Hydrochloride|Temozolomide	Biological|Drug|Drug	glioblastoma|gliosarcoma|brain neoplasms	Adult Glioblastoma|Adult Gliosarcoma|Recurrent Adult Brain Neoplasm	Parallel Assignment	Interventional	Treatment	Randomized	Bevacizumab and Irinotecan or Temozolomide in Treating Patients With Recurrent or Refractory Glioblastoma Multiforme or Gliosarcoma	2	Area Under the Curve (AUC)	0.93	NA		0.73	1	95		NA	All	123	Completed	Phase 2
NCT00433381	4490082	8226723	Number of Participants With Predicted Progression-free Survival at 6 Months (PFS-6)	antibodies, monoclonal|antineoplastic agents, immunological|temozolomide|camptothecin|endothelial growth factors|irinotecan|bevacizumab|immunoglobulin g|antibodies|immunoglobulins	Bevacizumab|Irinotecan Hydrochloride|Temozolomide	Biological|Drug|Drug	glioblastoma|gliosarcoma|brain neoplasms	Adult Glioblastoma|Adult Gliosarcoma|Recurrent Adult Brain Neoplasm	Parallel Assignment	Interventional	Treatment	Randomized	Bevacizumab and Irinotecan or Temozolomide in Treating Patients With Recurrent or Refractory Glioblastoma Multiforme or Gliosarcoma	2	Area Under the Curve (AUC)	0.5	NA		0.09	0.91	95		NA	All	123	Completed	Phase 2
NCT00433381	4490075	8226723	Number of Participants With Predicted Progression-free Survival at 6 Months (PFS-6)	antibodies, monoclonal|antineoplastic agents, immunological|temozolomide|camptothecin|endothelial growth factors|irinotecan|bevacizumab|immunoglobulin g|antibodies|immunoglobulins	Bevacizumab|Irinotecan Hydrochloride|Temozolomide	Biological|Drug|Drug	glioblastoma|gliosarcoma|brain neoplasms	Adult Glioblastoma|Adult Gliosarcoma|Recurrent Adult Brain Neoplasm	Parallel Assignment	Interventional	Treatment	Randomized	Bevacizumab and Irinotecan or Temozolomide in Treating Patients With Recurrent or Refractory Glioblastoma Multiforme or Gliosarcoma	2	Area Under the Curve (AUC)	1	NA		1	1	95		NA	All	123	Completed	Phase 2
NCT00433381	4490068	8226723	Number of Participants With Predicted Progression-free Survival at 6 Months (PFS-6)	antibodies, monoclonal|antineoplastic agents, immunological|temozolomide|camptothecin|endothelial growth factors|irinotecan|bevacizumab|immunoglobulin g|antibodies|immunoglobulins	Bevacizumab|Irinotecan Hydrochloride|Temozolomide	Biological|Drug|Drug	glioblastoma|gliosarcoma|brain neoplasms	Adult Glioblastoma|Adult Gliosarcoma|Recurrent Adult Brain Neoplasm	Parallel Assignment	Interventional	Treatment	Randomized	Bevacizumab and Irinotecan or Temozolomide in Treating Patients With Recurrent or Refractory Glioblastoma Multiforme or Gliosarcoma	2	Area Under the Curve (AUC)	0.63	NA		0.22	1	95		NA	All	123	Completed	Phase 2
NCT00433381	4490077	8226723	Number of Participants With Predicted Progression-free Survival at 6 Months (PFS-6)	antibodies, monoclonal|antineoplastic agents, immunological|temozolomide|camptothecin|endothelial growth factors|irinotecan|bevacizumab|immunoglobulin g|antibodies|immunoglobulins	Bevacizumab|Irinotecan Hydrochloride|Temozolomide	Biological|Drug|Drug	glioblastoma|gliosarcoma|brain neoplasms	Adult Glioblastoma|Adult Gliosarcoma|Recurrent Adult Brain Neoplasm	Parallel Assignment	Interventional	Treatment	Randomized	Bevacizumab and Irinotecan or Temozolomide in Treating Patients With Recurrent or Refractory Glioblastoma Multiforme or Gliosarcoma	2	Area Under the Curve (AUC)	0.6	NA		0.11	1	95		NA	All	123	Completed	Phase 2
NCT00433381	4490073	8226723	Number of Participants With Predicted Progression-free Survival at 6 Months (PFS-6)	antibodies, monoclonal|antineoplastic agents, immunological|temozolomide|camptothecin|endothelial growth factors|irinotecan|bevacizumab|immunoglobulin g|antibodies|immunoglobulins	Bevacizumab|Irinotecan Hydrochloride|Temozolomide	Biological|Drug|Drug	glioblastoma|gliosarcoma|brain neoplasms	Adult Glioblastoma|Adult Gliosarcoma|Recurrent Adult Brain Neoplasm	Parallel Assignment	Interventional	Treatment	Randomized	Bevacizumab and Irinotecan or Temozolomide in Treating Patients With Recurrent or Refractory Glioblastoma Multiforme or Gliosarcoma	2	Area Under the Curve (AUC)	0.39	NA		0	0.88	95		NA	All	123	Completed	Phase 2
NCT00433381	4490079	8226723	Number of Participants With Predicted Progression-free Survival at 6 Months (PFS-6)	antibodies, monoclonal|antineoplastic agents, immunological|temozolomide|camptothecin|endothelial growth factors|irinotecan|bevacizumab|immunoglobulin g|antibodies|immunoglobulins	Bevacizumab|Irinotecan Hydrochloride|Temozolomide	Biological|Drug|Drug	glioblastoma|gliosarcoma|brain neoplasms	Adult Glioblastoma|Adult Gliosarcoma|Recurrent Adult Brain Neoplasm	Parallel Assignment	Interventional	Treatment	Randomized	Bevacizumab and Irinotecan or Temozolomide in Treating Patients With Recurrent or Refractory Glioblastoma Multiforme or Gliosarcoma	2	Area Under the Curve (AUC)	0.85	NA		0.53	1	95		NA	All	123	Completed	Phase 2
NCT00433381	4490074	8226723	Number of Participants With Predicted Progression-free Survival at 6 Months (PFS-6)	antibodies, monoclonal|antineoplastic agents, immunological|temozolomide|camptothecin|endothelial growth factors|irinotecan|bevacizumab|immunoglobulin g|antibodies|immunoglobulins	Bevacizumab|Irinotecan Hydrochloride|Temozolomide	Biological|Drug|Drug	glioblastoma|gliosarcoma|brain neoplasms	Adult Glioblastoma|Adult Gliosarcoma|Recurrent Adult Brain Neoplasm	Parallel Assignment	Interventional	Treatment	Randomized	Bevacizumab and Irinotecan or Temozolomide in Treating Patients With Recurrent or Refractory Glioblastoma Multiforme or Gliosarcoma	2	Area Under the Curve (AUC)	0.46	NA		0	1	95		NA	All	123	Completed	Phase 2
NCT00433381	4490081	8226723	Number of Participants With Predicted Progression-free Survival at 6 Months (PFS-6)	antibodies, monoclonal|antineoplastic agents, immunological|temozolomide|camptothecin|endothelial growth factors|irinotecan|bevacizumab|immunoglobulin g|antibodies|immunoglobulins	Bevacizumab|Irinotecan Hydrochloride|Temozolomide	Biological|Drug|Drug	glioblastoma|gliosarcoma|brain neoplasms	Adult Glioblastoma|Adult Gliosarcoma|Recurrent Adult Brain Neoplasm	Parallel Assignment	Interventional	Treatment	Randomized	Bevacizumab and Irinotecan or Temozolomide in Treating Patients With Recurrent or Refractory Glioblastoma Multiforme or Gliosarcoma	2	Area Under the Curve (AUC)	0.54	NA		0.14	0.95	95		NA	All	123	Completed	Phase 2
NCT00433381	4490078	8226723	Number of Participants With Predicted Progression-free Survival at 6 Months (PFS-6)	antibodies, monoclonal|antineoplastic agents, immunological|temozolomide|camptothecin|endothelial growth factors|irinotecan|bevacizumab|immunoglobulin g|antibodies|immunoglobulins	Bevacizumab|Irinotecan Hydrochloride|Temozolomide	Biological|Drug|Drug	glioblastoma|gliosarcoma|brain neoplasms	Adult Glioblastoma|Adult Gliosarcoma|Recurrent Adult Brain Neoplasm	Parallel Assignment	Interventional	Treatment	Randomized	Bevacizumab and Irinotecan or Temozolomide in Treating Patients With Recurrent or Refractory Glioblastoma Multiforme or Gliosarcoma	2	Area Under the Curve (AUC)	0.83	NA		0.47	1	95		NA	All	123	Completed	Phase 2
NCT00433381	4490070	8226723	Number of Participants With Predicted Progression-free Survival at 6 Months (PFS-6)	antibodies, monoclonal|antineoplastic agents, immunological|temozolomide|camptothecin|endothelial growth factors|irinotecan|bevacizumab|immunoglobulin g|antibodies|immunoglobulins	Bevacizumab|Irinotecan Hydrochloride|Temozolomide	Biological|Drug|Drug	glioblastoma|gliosarcoma|brain neoplasms	Adult Glioblastoma|Adult Gliosarcoma|Recurrent Adult Brain Neoplasm	Parallel Assignment	Interventional	Treatment	Randomized	Bevacizumab and Irinotecan or Temozolomide in Treating Patients With Recurrent or Refractory Glioblastoma Multiforme or Gliosarcoma	2	Area Under the Curve (AUC)	0.47	NA		0.02	0.92	95		NA	All	123	Completed	Phase 2
NCT00433381	4490083	8226724	Count/Percentage of Patients Discontinuing Treatment Due to Treatment-related Medical Complications(Bevacizumab and Temozolomide Arm)	antibodies, monoclonal|antineoplastic agents, immunological|temozolomide|camptothecin|endothelial growth factors|irinotecan|bevacizumab|immunoglobulin g|antibodies|immunoglobulins	Bevacizumab|Irinotecan Hydrochloride|Temozolomide	Biological|Drug|Drug	glioblastoma|gliosarcoma|brain neoplasms	Adult Glioblastoma|Adult Gliosarcoma|Recurrent Adult Brain Neoplasm	Parallel Assignment	Interventional	Treatment	Randomized	Bevacizumab and Irinotecan or Temozolomide in Treating Patients With Recurrent or Refractory Glioblastoma Multiforme or Gliosarcoma	2		NA	NA						NA	All	123	Completed	Phase 2
NCT00433381	4490084	8226725	Count/Percentage of Patients Progression-free at 6 Months for Bevacizumab and Irinotecan Hydrochloride Arm	antibodies, monoclonal|antineoplastic agents, immunological|temozolomide|camptothecin|endothelial growth factors|irinotecan|bevacizumab|immunoglobulin g|antibodies|immunoglobulins	Bevacizumab|Irinotecan Hydrochloride|Temozolomide	Biological|Drug|Drug	glioblastoma|gliosarcoma|brain neoplasms	Adult Glioblastoma|Adult Gliosarcoma|Recurrent Adult Brain Neoplasm	Parallel Assignment	Interventional	Treatment	Randomized	Bevacizumab and Irinotecan or Temozolomide in Treating Patients With Recurrent or Refractory Glioblastoma Multiforme or Gliosarcoma	2		NA	NA						NA	All	123	Completed	Phase 2
NCT00433511	4490041	8226705	5-year Overall Survival (OS)	endothelial growth factors|cyclophosphamide|bevacizumab|doxorubicin|antibodies, monoclonal|immunoglobulin g|antibodies|liposomal doxorubicin|albumin-bound paclitaxel|antineoplastic agents, immunological|immunoglobulins|paclitaxel	Bevacizumab|Cyclophosphamide|Doxorubicin Hydrochloride|Laboratory Biomarker Analysis|Paclitaxel|Placebo Administration|Quality-of-Life Assessment	Biological|Drug|Drug|Other|Drug|Other|Other	adenocarcinoma	Breast Adenocarcinoma	Parallel Assignment	Interventional	Treatment	Randomized	Doxorubicin Hydrochloride, Cyclophosphamide, and Paclitaxel With or Without Bevacizumab in Treating Patients With Lymph Node-Positive or High-Risk, Lymph Node-Negative Breast Cancer	3	Hazard Ratio (HR)	0.89	0.41	Regression, Cox	0.68	1.17	95		NA	All	4994	Active, not recruiting	Phase 3
NCT00433511	4490040	8226705	5-year Overall Survival (OS)	endothelial growth factors|cyclophosphamide|bevacizumab|doxorubicin|antibodies, monoclonal|immunoglobulin g|antibodies|liposomal doxorubicin|albumin-bound paclitaxel|antineoplastic agents, immunological|immunoglobulins|paclitaxel	Bevacizumab|Cyclophosphamide|Doxorubicin Hydrochloride|Laboratory Biomarker Analysis|Paclitaxel|Placebo Administration|Quality-of-Life Assessment	Biological|Drug|Drug|Other|Drug|Other|Other	adenocarcinoma	Breast Adenocarcinoma	Parallel Assignment	Interventional	Treatment	Randomized	Doxorubicin Hydrochloride, Cyclophosphamide, and Paclitaxel With or Without Bevacizumab in Treating Patients With Lymph Node-Positive or High-Risk, Lymph Node-Negative Breast Cancer	3	Hazard Ratio (HR)	1.01	0.92	Regression, Cox	0.77	1.33	95		NA	All	4994	Active, not recruiting	Phase 3
NCT00433511	4490039	8226705	5-year Overall Survival (OS)	endothelial growth factors|cyclophosphamide|bevacizumab|doxorubicin|antibodies, monoclonal|immunoglobulin g|antibodies|liposomal doxorubicin|albumin-bound paclitaxel|antineoplastic agents, immunological|immunoglobulins|paclitaxel	Bevacizumab|Cyclophosphamide|Doxorubicin Hydrochloride|Laboratory Biomarker Analysis|Paclitaxel|Placebo Administration|Quality-of-Life Assessment	Biological|Drug|Drug|Other|Drug|Other|Other	adenocarcinoma	Breast Adenocarcinoma	Parallel Assignment	Interventional	Treatment	Randomized	Doxorubicin Hydrochloride, Cyclophosphamide, and Paclitaxel With or Without Bevacizumab in Treating Patients With Lymph Node-Positive or High-Risk, Lymph Node-Negative Breast Cancer	3	Hazard Ratio (HR)	0.9	0.36	Regression, Cox	0.72	1.13	95		NA	All	4994	Active, not recruiting	Phase 3
NCT00433511	4490042	8226706	Invasive Disease-free Survival (IDFS) Rate at 5 Years	endothelial growth factors|cyclophosphamide|bevacizumab|doxorubicin|antibodies, monoclonal|immunoglobulin g|antibodies|liposomal doxorubicin|albumin-bound paclitaxel|antineoplastic agents, immunological|immunoglobulins|paclitaxel	Bevacizumab|Cyclophosphamide|Doxorubicin Hydrochloride|Laboratory Biomarker Analysis|Paclitaxel|Placebo Administration|Quality-of-Life Assessment	Biological|Drug|Drug|Other|Drug|Other|Other	adenocarcinoma	Breast Adenocarcinoma	Parallel Assignment	Interventional	Treatment	Randomized	Doxorubicin Hydrochloride, Cyclophosphamide, and Paclitaxel With or Without Bevacizumab in Treating Patients With Lymph Node-Positive or High-Risk, Lymph Node-Negative Breast Cancer	3	Hazard Ratio (HR)	0.87	0.17	Regression, Cox	0.71	1.06	95		NA	All	4994	Active, not recruiting	Phase 3
NCT00433654	4490033	8226690	Subjects With System-related Complications	NA	Implantable Pulse Generator (IPG) and Pacing Leads (wires)|Magnetic Resonance Imaging (MRI) scan	Device|Other	bradycardia	Bradycardia|Slow Heart Beat	Parallel Assignment	Interventional	Diagnostic	Randomized	EMRI SureScan™ Clinical Study	2	Percentage	8.3	0.001	exact test of binomial proportions		10.7	95		NA	All	484	Completed	N/A
NCT00433654	4490034	8226691	Ventricular Sensed Amplitude Success	NA	Implantable Pulse Generator (IPG) and Pacing Leads (wires)|Magnetic Resonance Imaging (MRI) scan	Device|Other	bradycardia	Bradycardia|Slow Heart Beat	Parallel Assignment	Interventional	Diagnostic	Randomized	EMRI SureScan™ Clinical Study	2	Difference in percentages	2.1	0.001	Farrington-Manning			95		NA	All	484	Completed	N/A
NCT00433654	4490035	8226692	Atrial Sensed Amplitude Success	NA	Implantable Pulse Generator (IPG) and Pacing Leads (wires)|Magnetic Resonance Imaging (MRI) scan	Device|Other	bradycardia	Bradycardia|Slow Heart Beat	Parallel Assignment	Interventional	Diagnostic	Randomized	EMRI SureScan™ Clinical Study	2	Difference in percentages	1.9	0.001	Farrington-Manning			95		NA	All	484	Completed	N/A
NCT00433654	4490036	8226693	Ventricular Pacing Capture Threshold Success	NA	Implantable Pulse Generator (IPG) and Pacing Leads (wires)|Magnetic Resonance Imaging (MRI) scan	Device|Other	bradycardia	Bradycardia|Slow Heart Beat	Parallel Assignment	Interventional	Diagnostic	Randomized	EMRI SureScan™ Clinical Study	2	Difference in percentages	0.5	0.001	Farrington-Manning			95		NA	All	484	Completed	N/A
NCT00433654	4490037	8226694	Atrial Pacing Capture Threshold Success	NA	Implantable Pulse Generator (IPG) and Pacing Leads (wires)|Magnetic Resonance Imaging (MRI) scan	Device|Other	bradycardia	Bradycardia|Slow Heart Beat	Parallel Assignment	Interventional	Diagnostic	Randomized	EMRI SureScan™ Clinical Study	2	Difference in percentages	0	NA				95		NA	All	484	Completed	N/A
NCT00433654	4490038	8226695	Magnetic Resonance Imaging (MRI)-Related Complications	NA	Implantable Pulse Generator (IPG) and Pacing Leads (wires)|Magnetic Resonance Imaging (MRI) scan	Device|Other	bradycardia	Bradycardia|Slow Heart Beat	Parallel Assignment	Interventional	Diagnostic	Randomized	EMRI SureScan™ Clinical Study	2	Percentage	0	0.001	exact test of binomial proportions		1.7	95		NA	All	484	Completed	N/A
NCT00433836	4490032	8226664	Change From Baseline in Mean Sitting Systolic Blood Pressure (MSSBP)	enalapril|valsartan	Valsartan|Enalapril	Drug|Drug	hypertension	Hypertension	Parallel Assignment	Interventional	Treatment	Randomized	Effect of Valsartan Compared to Enalapril on Sitting Systolic Blood Pressure in Children With High Blood Pressure	6	Mean Difference (Final Values)	-1.3	NA		-3.8	1.17	95		NA	All	300	Completed	Phase 3
NCT00434161	4490012	8226598	Time Death or Disease Progression	NA	Palifermin before only|Placebo|Palifermin before and after	Drug|Drug|Drug	multiple myeloma|mucositis|stomatitis|neoplasms, plasma cell	Multiple Myeloma	Parallel Assignment	Interventional	Supportive Care	Randomized	A Study of Palifermin for the Reduction of Oral Mucositis in Subjects With Multiple Myeloma	3	Hazard Ratio, log	0.84	0.372	Log Rank	0.58	1.23	95		NA	All	281	Completed	Phase 3
NCT00434161	4490013	8226599	Progression Free Survival	NA	Palifermin before only|Placebo|Palifermin before and after	Drug|Drug|Drug	multiple myeloma|mucositis|stomatitis|neoplasms, plasma cell	Multiple Myeloma	Parallel Assignment	Interventional	Supportive Care	Randomized	A Study of Palifermin for the Reduction of Oral Mucositis in Subjects With Multiple Myeloma	3	Hazard Ratio (HR)	0.8	0.236	Log Rank	0.55	1.16	95		NA	All	281	Completed	Phase 3
NCT00434161	4490014	8226600	Incidence of Cataract Development or Progression at Month 12.	NA	Palifermin before only|Placebo|Palifermin before and after	Drug|Drug|Drug	multiple myeloma|mucositis|stomatitis|neoplasms, plasma cell	Multiple Myeloma	Parallel Assignment	Interventional	Supportive Care	Randomized	A Study of Palifermin for the Reduction of Oral Mucositis in Subjects With Multiple Myeloma	3	Mean Difference (Final Values)	17.417	NA		-11.086	45.919	95		NA	All	281	Completed	Phase 3
NCT00434161	4490015	8226601	Overall Survival	NA	Palifermin before only|Placebo|Palifermin before and after	Drug|Drug|Drug	multiple myeloma|mucositis|stomatitis|neoplasms, plasma cell	Multiple Myeloma	Parallel Assignment	Interventional	Supportive Care	Randomized	A Study of Palifermin for the Reduction of Oral Mucositis in Subjects With Multiple Myeloma	3	Hazard Ratio (HR)	0.64	0.192	Log Rank	0.33	1.26	95		NA	All	281	Completed	Phase 3
NCT00434161	4490016	8226603	Incidence of a Decreased From Baseline in Best Corrected Visual Acuity (BCVA) as Measured by a Change of 10 Letters on the ETDRS (Early Termination Diabetic Retinopathy Study) at 4 Meters at Months 12.	NA	Palifermin before only|Placebo|Palifermin before and after	Drug|Drug|Drug	multiple myeloma|mucositis|stomatitis|neoplasms, plasma cell	Multiple Myeloma	Parallel Assignment	Interventional	Supportive Care	Randomized	A Study of Palifermin for the Reduction of Oral Mucositis in Subjects With Multiple Myeloma	3	Risk Difference (RD)	5.951	NA		-0.679	12.58	95		NA	All	281	Completed	Phase 3
NCT00434161	4490017	8226604	Incidence of a Decreased From Baseline in Best Corrected Visual Acuity (BCVA) as Measured by a Change of 10 Letters on the ETDRS (Early Termination Diabetic Retinopathy Study) at 4 Meters at Months 6	NA	Palifermin before only|Placebo|Palifermin before and after	Drug|Drug|Drug	multiple myeloma|mucositis|stomatitis|neoplasms, plasma cell	Multiple Myeloma	Parallel Assignment	Interventional	Supportive Care	Randomized	A Study of Palifermin for the Reduction of Oral Mucositis in Subjects With Multiple Myeloma	3	Risk Difference (RD)	-3.689	NA		-21.641	14.264	95		NA	All	281	Completed	Phase 3
NCT00434161	4490018	8226605	Change From Baseline in Posterior Subcapsular (P), Cortical (C) Cataract and Nuclear Opalescence (NO) on the Lens Opacities Classification System III (LOCS III) Scale at Months 12.	NA	Palifermin before only|Placebo|Palifermin before and after	Drug|Drug|Drug	multiple myeloma|mucositis|stomatitis|neoplasms, plasma cell	Multiple Myeloma	Parallel Assignment	Interventional	Supportive Care	Randomized	A Study of Palifermin for the Reduction of Oral Mucositis in Subjects With Multiple Myeloma	3	Mean Difference (Final Values)	0.061	NA		-0.138	0.26	95		NA	All	281	Completed	Phase 3
NCT00434161	4490019	8226606	Change From Baseline in Posterior Subcapsular (P), Cortical (C) Cataract and Nuclear Opalescence (NO) on the Lens Opacities Classification System III (LOCS III) Scale at Months 6.	NA	Palifermin before only|Placebo|Palifermin before and after	Drug|Drug|Drug	multiple myeloma|mucositis|stomatitis|neoplasms, plasma cell	Multiple Myeloma	Parallel Assignment	Interventional	Supportive Care	Randomized	A Study of Palifermin for the Reduction of Oral Mucositis in Subjects With Multiple Myeloma	3	Mean Difference (Net)	0.023	NA		-0.134	0.181	95		NA	All	281	Completed	Phase 3
NCT00434161	4490020	8226608	Incidence of Cataract Development or Progression (Change of ≥0.3 in Lens Opacities Classification System III (LOCS III Score)) at Month 6.	NA	Palifermin before only|Placebo|Palifermin before and after	Drug|Drug|Drug	multiple myeloma|mucositis|stomatitis|neoplasms, plasma cell	Multiple Myeloma	Parallel Assignment	Interventional	Supportive Care	Randomized	A Study of Palifermin for the Reduction of Oral Mucositis in Subjects With Multiple Myeloma	3	Risk Difference (RD)	5.88	NA		-21.669	33.43	95		NA	All	281	Completed	Phase 3
NCT00434161	4490021	8226609	The Area Under the Curve (AUC) Was Calculated From the Patient-reported Outcome Mouth and Throat Soreness (MTS) Score.	NA	Palifermin before only|Placebo|Palifermin before and after	Drug|Drug|Drug	multiple myeloma|mucositis|stomatitis|neoplasms, plasma cell	Multiple Myeloma	Parallel Assignment	Interventional	Supportive Care	Randomized	A Study of Palifermin for the Reduction of Oral Mucositis in Subjects With Multiple Myeloma	3	Mean Difference (Final Values)	5.331	0.806	van Elteren test	-11.82	22.482	97.5		NA	All	281	Completed	Phase 3
NCT00434161	4490022	8226609	The Area Under the Curve (AUC) Was Calculated From the Patient-reported Outcome Mouth and Throat Soreness (MTS) Score.	NA	Palifermin before only|Placebo|Palifermin before and after	Drug|Drug|Drug	multiple myeloma|mucositis|stomatitis|neoplasms, plasma cell	Multiple Myeloma	Parallel Assignment	Interventional	Supportive Care	Randomized	A Study of Palifermin for the Reduction of Oral Mucositis in Subjects With Multiple Myeloma	3	Mean Difference (Final Values)	15.436	0.142	van Elteren test	-1.542	32.415	97.5		NA	All	281	Completed	Phase 3
NCT00434161	4490023	8226610	Duration of Ulcerative Mucositis (WHO Grades 2, 3, and 4)	NA	Palifermin before only|Placebo|Palifermin before and after	Drug|Drug|Drug	multiple myeloma|mucositis|stomatitis|neoplasms, plasma cell	Multiple Myeloma	Parallel Assignment	Interventional	Supportive Care	Randomized	A Study of Palifermin for the Reduction of Oral Mucositis in Subjects With Multiple Myeloma	3	Mean Difference (Final Values)	-0.213	0.806	van Elteren test	-2.575	2.15	97.5	Standard Deviation	6.13	All	281	Completed	Phase 3
NCT00434161	4490024	8226610	Duration of Ulcerative Mucositis (WHO Grades 2, 3, and 4)	NA	Palifermin before only|Placebo|Palifermin before and after	Drug|Drug|Drug	multiple myeloma|mucositis|stomatitis|neoplasms, plasma cell	Multiple Myeloma	Parallel Assignment	Interventional	Supportive Care	Randomized	A Study of Palifermin for the Reduction of Oral Mucositis in Subjects With Multiple Myeloma	3	Mean Difference (Final Values)	2.409	0.095	van Elteren test	0.07	4.748	97.5	Standard Deviation	6.82	All	281	Completed	Phase 3
NCT00434161	4490025	8226611	Incidence Ulcerative Mucositis (WHO Grades 2, 3, and 4)	NA	Palifermin before only|Placebo|Palifermin before and after	Drug|Drug|Drug	multiple myeloma|mucositis|stomatitis|neoplasms, plasma cell	Multiple Myeloma	Parallel Assignment	Interventional	Supportive Care	Randomized	A Study of Palifermin for the Reduction of Oral Mucositis in Subjects With Multiple Myeloma	3	Risk Difference (RD)	-2.014	0.806	Cochran-Mantel-Haenszel	-20.519	16.491	97.5		NA	All	281	Completed	Phase 3
NCT00434161	4490026	8226611	Incidence Ulcerative Mucositis (WHO Grades 2, 3, and 4)	NA	Palifermin before only|Placebo|Palifermin before and after	Drug|Drug|Drug	multiple myeloma|mucositis|stomatitis|neoplasms, plasma cell	Multiple Myeloma	Parallel Assignment	Interventional	Supportive Care	Randomized	A Study of Palifermin for the Reduction of Oral Mucositis in Subjects With Multiple Myeloma	3	Risk Difference (RD)	13.262	0.245	Cochran-Mantel-Haenszel	-4.303	30.828	97.5		NA	All	281	Completed	Phase 3
NCT00434161	4490028	8226612	Maximum Severity of Oral Mucositis (World Health Organization (WHO) Grades 0/1, 2, 3, or 4)	NA	Palifermin before only|Placebo|Palifermin before and after	Drug|Drug|Drug	multiple myeloma|mucositis|stomatitis|neoplasms, plasma cell	Multiple Myeloma	Parallel Assignment	Interventional	Supportive Care	Randomized	A Study of Palifermin for the Reduction of Oral Mucositis in Subjects With Multiple Myeloma	3	Odds Ratio (OR)	0.679	0.188	Proportional odds model	0.351	1.313	97.5		NA	All	281	Completed	Phase 3
NCT00434161	4490027	8226612	Maximum Severity of Oral Mucositis (World Health Organization (WHO) Grades 0/1, 2, 3, or 4)	NA	Palifermin before only|Placebo|Palifermin before and after	Drug|Drug|Drug	multiple myeloma|mucositis|stomatitis|neoplasms, plasma cell	Multiple Myeloma	Parallel Assignment	Interventional	Supportive Care	Randomized	A Study of Palifermin for the Reduction of Oral Mucositis in Subjects With Multiple Myeloma	3	Odds Ratio (OR)	1.242	0.468	Proportional odds model	0.635	2.431	97.5		NA	All	281	Completed	Phase 3
NCT00434252	4490010	8226583	Twenty-Four Week Landmark Stable Disease	carboplatin|bevacizumab|paclitaxel	bevacizumab|carboplatin|paclitaxel|placebo	Drug|Drug|Drug|Drug	melanoma	Melanoma	Parallel Assignment	Interventional	Treatment	Randomized	A Study of Bevacizumab With Carboplatin and Paclitaxel Chemotherapy for the First-Line Treatment of Patients With Metastatic Melanoma	2	Difference in event rates	12.2	0.0982	z-test	-2.3	26.6	95		NA	All	214	Completed	Phase 2
NCT00434252	4490011	8226584	Six-month Landmark Survival Rate	carboplatin|bevacizumab|paclitaxel	bevacizumab|carboplatin|paclitaxel|placebo	Drug|Drug|Drug|Drug	melanoma	Melanoma	Parallel Assignment	Interventional	Treatment	Randomized	A Study of Bevacizumab With Carboplatin and Paclitaxel Chemotherapy for the First-Line Treatment of Patients With Metastatic Melanoma	2	Difference in survival rates	3.5	0.5724	z-test	-8.7	15.7	95		NA	All	214	Completed	Phase 2
NCT00434434	4490006	8226535	Ratio of the Allergen Forced Expiratory Volume at One Second (FEV1) Two-point Slope at the Week 16 Allergen Challenge to the Allergen FEV1 Two-point Slope at the Baseline Allergen Challenge	omalizumab|antibodies, monoclonal	omalizumab|omalizumab|placebo	Drug|Drug|Drug	asthma|airway obstruction	Allergic Asthma	Parallel Assignment	Interventional	Treatment	Randomized	A Study of Omalizumab in the Prevention of Allergen Induced Airway Obstruction in Adults With Mild Allergic Asthma	3		NA	0.0028	Wilcoxon (Mann-Whitney)					NA	All	61	Completed	Phase 2
NCT00434434	4490007	8226535	Ratio of the Allergen Forced Expiratory Volume at One Second (FEV1) Two-point Slope at the Week 16 Allergen Challenge to the Allergen FEV1 Two-point Slope at the Baseline Allergen Challenge	omalizumab|antibodies, monoclonal	omalizumab|omalizumab|placebo	Drug|Drug|Drug	asthma|airway obstruction	Allergic Asthma	Parallel Assignment	Interventional	Treatment	Randomized	A Study of Omalizumab in the Prevention of Allergen Induced Airway Obstruction in Adults With Mild Allergic Asthma	3		NA	0.09	Wilcoxon (Mann-Whitney)					NA	All	61	Completed	Phase 2
NCT00434434	4490009	8226536	Change in Logarithmically Transformed (log2) Allergen PC15 Concentration (Allergen Concentration Required to Evoke a 15% Decrease in FEV1)	omalizumab|antibodies, monoclonal	omalizumab|omalizumab|placebo	Drug|Drug|Drug	asthma|airway obstruction	Allergic Asthma	Parallel Assignment	Interventional	Treatment	Randomized	A Study of Omalizumab in the Prevention of Allergen Induced Airway Obstruction in Adults With Mild Allergic Asthma	3		NA	0.13	Wilcoxon (Mann-Whitney)					NA	All	61	Completed	Phase 2
NCT00434434	4490008	8226536	Change in Logarithmically Transformed (log2) Allergen PC15 Concentration (Allergen Concentration Required to Evoke a 15% Decrease in FEV1)	omalizumab|antibodies, monoclonal	omalizumab|omalizumab|placebo	Drug|Drug|Drug	asthma|airway obstruction	Allergic Asthma	Parallel Assignment	Interventional	Treatment	Randomized	A Study of Omalizumab in the Prevention of Allergen Induced Airway Obstruction in Adults With Mild Allergic Asthma	3		NA	0.0133	Wilcoxon (Mann-Whitney)					NA	All	61	Completed	Phase 2
NCT00434642	4490003	8226477	Overall Survival	carboplatin|gemcitabine|bevacizumab	Carboplatin|Gemcitabine|Bevacizumab|Placebo	Drug|Drug|Drug|Drug	carcinoma	Ovarian Cancer	Parallel Assignment	Interventional	Treatment	Randomized	A Study of Carboplatin and Gemcitabine Plus Bevacizumab in Patients With Ovary, Peritoneal, or Fallopian Tube Carcinoma	2	Hazard Ratio (HR)	0.952	0.6479	Log Rank	0.771	1.176	95		NA	Female	484	Completed	Phase 3
NCT00434642	4490004	8226479	Percentage of Patients With an Objective Response as Determined by the Investigator, Per Response Evaluation Criteria for Solid Tumors (RECIST)	carboplatin|gemcitabine|bevacizumab	Carboplatin|Gemcitabine|Bevacizumab|Placebo	Drug|Drug|Drug|Drug	carcinoma	Ovarian Cancer	Parallel Assignment	Interventional	Treatment	Randomized	A Study of Carboplatin and Gemcitabine Plus Bevacizumab in Patients With Ovary, Peritoneal, or Fallopian Tube Carcinoma	2	Mean Difference (Final Values)	21.1	0.0001	Cochran-Mantel-Haenszel	13	29.2	95		NA	Female	484	Completed	Phase 3
NCT00434642	4490005	8226480	Progression Free Survival (PFS) as Determined by the Investigator, Per Response Evaluation Criteria for Solid Tumors (RECIST)	carboplatin|gemcitabine|bevacizumab	Carboplatin|Gemcitabine|Bevacizumab|Placebo	Drug|Drug|Drug|Drug	carcinoma	Ovarian Cancer	Parallel Assignment	Interventional	Treatment	Randomized	A Study of Carboplatin and Gemcitabine Plus Bevacizumab in Patients With Ovary, Peritoneal, or Fallopian Tube Carcinoma	2	Hazard Ratio (HR)	0.484	0.0001	Log Rank	0.388	0.605	95		NA	Female	484	Completed	Phase 3
NCT00434759	4489998	8226470	Change From Baseline in Liebowitz Social Anxiety Scale (LSAS)	NA	cognitive therapy|stepped care program based on cognitive therapy	Behavioral|Behavioral	phobic disorders|phobia, social	Social Phobia	Parallel Assignment	Interventional	Treatment	Randomized	Social Phobia Intervention Study of Mannheim	2	Mean Difference (Final Values)	6.86	0.05	ANOVA			95		NA	All	89	Completed	N/A
NCT00434759	4489999	8226471	Change From Baseline in Social Phobia Scale (SPS)	NA	cognitive therapy|stepped care program based on cognitive therapy	Behavioral|Behavioral	phobic disorders|phobia, social	Social Phobia	Parallel Assignment	Interventional	Treatment	Randomized	Social Phobia Intervention Study of Mannheim	2	Mean Difference (Final Values)	3.43	0.05	ANOVA			95		NA	All	89	Completed	N/A
NCT00434759	4490000	8226472	Change on Baseline in Center for Epidemiologic Studies Depression Scale (CES-D)	NA	cognitive therapy|stepped care program based on cognitive therapy	Behavioral|Behavioral	phobic disorders|phobia, social	Social Phobia	Parallel Assignment	Interventional	Treatment	Randomized	Social Phobia Intervention Study of Mannheim	2	Mean Difference (Final Values)	0.99	0.05	ANOVA			95		NA	All	89	Completed	N/A
NCT00434759	4490001	8226473	Change From Baseline in Brief Symptom Inventory (BSI)	NA	cognitive therapy|stepped care program based on cognitive therapy	Behavioral|Behavioral	phobic disorders|phobia, social	Social Phobia	Parallel Assignment	Interventional	Treatment	Randomized	Social Phobia Intervention Study of Mannheim	2	Mean Difference (Final Values)	1.24	0.05	ANOVA			95		NA	All	89	Completed	N/A
NCT00434759	4490002	8226474	Change From Baseline in Social Interaction Anxiety Scale (SIAS)	NA	cognitive therapy|stepped care program based on cognitive therapy	Behavioral|Behavioral	phobic disorders|phobia, social	Social Phobia	Parallel Assignment	Interventional	Treatment	Randomized	Social Phobia Intervention Study of Mannheim	2	Mean Difference (Final Values)	5.82	0.05	ANOVA			95		NA	All	89	Completed	N/A
NCT00434876	4489994	8226466	Wake After Sleep Onset Time (WASO) From an In-laboratory Polysomnogram.	quetiapine fumarate	Quetiapine XR|Placebo.	Drug|Drug	alcoholism|sleep initiation and maintenance disorders|alcohol abstinence	Alcoholism|Sleep Initiation and Maintenance Disorders	Parallel Assignment	Interventional	Treatment	Randomized	The Effects of Quetiapine (Seroquel XR) on Sleep During Alcohol Abstinence	2		NA	0.03	Mixed Models Analysis					NA	All	22	Completed	Phase 3
NCT00434876	4489995	8226467	Pittsburgh Sleep Quality Index (PSQI)	quetiapine fumarate	Quetiapine XR|Placebo.	Drug|Drug	alcoholism|sleep initiation and maintenance disorders|alcohol abstinence	Alcoholism|Sleep Initiation and Maintenance Disorders	Parallel Assignment	Interventional	Treatment	Randomized	The Effects of Quetiapine (Seroquel XR) on Sleep During Alcohol Abstinence	2		NA	0.57	Mixed Models Analysis					NA	All	22	Completed	Phase 3
NCT00434876	4489996	8226468	Insomnia Severity Index (ISI)	quetiapine fumarate	Quetiapine XR|Placebo.	Drug|Drug	alcoholism|sleep initiation and maintenance disorders|alcohol abstinence	Alcoholism|Sleep Initiation and Maintenance Disorders	Parallel Assignment	Interventional	Treatment	Randomized	The Effects of Quetiapine (Seroquel XR) on Sleep During Alcohol Abstinence	2		NA	0.04	Mixed Models Analysis					NA	All	22	Completed	Phase 3
NCT00434876	4489997	8226469	Sleep Efficiency (From an In-laboratory Polysomnogram)	quetiapine fumarate	Quetiapine XR|Placebo.	Drug|Drug	alcoholism|sleep initiation and maintenance disorders|alcohol abstinence	Alcoholism|Sleep Initiation and Maintenance Disorders	Parallel Assignment	Interventional	Treatment	Randomized	The Effects of Quetiapine (Seroquel XR) on Sleep During Alcohol Abstinence	2		NA	0.49	Mixed Models Analysis					NA	All	22	Completed	Phase 3
NCT00434954	4489988	8226456	Change in Body Mass Index (BMI)	exenatide|insulin aspart	exenatide twice daily (BID)|premixed insulin aspart twice daily (BID)	Drug|Drug	hypoglycemia|diabetes mellitus|diabetes mellitus, type 2	Type 2 Diabetes Mellitus	Parallel Assignment	Interventional	Treatment	Randomized	Effect of Exenatide Plus Metformin vs. Insulin Aspart Plus Metformin on Glycemic Control and Hypoglycemia in Patients With Type 2 Diabetes	2		NA	0.0001	Mixed effects model repeated measures					NA	All	494	Completed	Phase 3
NCT00434954	4489989	8226457	Change in Body Weight	exenatide|insulin aspart	exenatide twice daily (BID)|premixed insulin aspart twice daily (BID)	Drug|Drug	hypoglycemia|diabetes mellitus|diabetes mellitus, type 2	Type 2 Diabetes Mellitus	Parallel Assignment	Interventional	Treatment	Randomized	Effect of Exenatide Plus Metformin vs. Insulin Aspart Plus Metformin on Glycemic Control and Hypoglycemia in Patients With Type 2 Diabetes	2		NA	0.0001	Mixed effects model repeated measures					NA	All	494	Completed	Phase 3
NCT00434954	4489990	8226458	Incidence of Hypoglycemia (Percentage of Participants With at Least One Hypoglycemic Episode)	exenatide|insulin aspart	exenatide twice daily (BID)|premixed insulin aspart twice daily (BID)	Drug|Drug	hypoglycemia|diabetes mellitus|diabetes mellitus, type 2	Type 2 Diabetes Mellitus	Parallel Assignment	Interventional	Treatment	Randomized	Effect of Exenatide Plus Metformin vs. Insulin Aspart Plus Metformin on Glycemic Control and Hypoglycemia in Patients With Type 2 Diabetes	2		NA	0.05	Kaplan-Meier analysis					NA	All	494	Completed	Phase 3
NCT00434954	4489991	8226463	Percentage of Subjects Achieving HbA1c Target of < 7.0%	exenatide|insulin aspart	exenatide twice daily (BID)|premixed insulin aspart twice daily (BID)	Drug|Drug	hypoglycemia|diabetes mellitus|diabetes mellitus, type 2	Type 2 Diabetes Mellitus	Parallel Assignment	Interventional	Treatment	Randomized	Effect of Exenatide Plus Metformin vs. Insulin Aspart Plus Metformin on Glycemic Control and Hypoglycemia in Patients With Type 2 Diabetes	2		NA	0.159	Chi square test (Pearson)					NA	All	494	Completed	Phase 3
NCT00434954	4489992	8226464	Percentage of Subjects Achieving HbA1c Target of < 6.5%	exenatide|insulin aspart	exenatide twice daily (BID)|premixed insulin aspart twice daily (BID)	Drug|Drug	hypoglycemia|diabetes mellitus|diabetes mellitus, type 2	Type 2 Diabetes Mellitus	Parallel Assignment	Interventional	Treatment	Randomized	Effect of Exenatide Plus Metformin vs. Insulin Aspart Plus Metformin on Glycemic Control and Hypoglycemia in Patients With Type 2 Diabetes	2		NA	0.554	Chi square test (Pearson)					NA	All	494	Completed	Phase 3
NCT00434954	4489993	8226465	Change in Glycosylated Hemoglobin (HbA1c)	exenatide|insulin aspart	exenatide twice daily (BID)|premixed insulin aspart twice daily (BID)	Drug|Drug	hypoglycemia|diabetes mellitus|diabetes mellitus, type 2	Type 2 Diabetes Mellitus	Parallel Assignment	Interventional	Treatment	Randomized	Effect of Exenatide Plus Metformin vs. Insulin Aspart Plus Metformin on Glycemic Control and Hypoglycemia in Patients With Type 2 Diabetes	2	Mean Difference (Net)	0.14	0.055	Mixed effect model repeat measures(MMRM)	-0.003	0.291	95		NA	All	494	Completed	Phase 3
NCT00435019	4489978	8226435	Glycosylated Haemoglobin A1c (HbA1c)	insulin detemir|isophane insulin, beef|insulin, globin zinc|isophane insulin, human|insulin aspart|insulin, isophane|insulin	insulin detemir|insulin NPH|insulin aspart	Drug|Drug|Drug	diabetes mellitus|diabetes mellitus, type 1	Diabetes|Diabetes Mellitus, Type 1	Parallel Assignment	Interventional	Treatment	Randomized	Comparison of NPH Insulin and Insulin Detemir in Children and Adolescents With Type 1 Diabetes	2	Mean Difference (Final Values)	0.12	NA		-0.12	0.36	95		NA	All	348	Completed	Phase 3
NCT00435045	4489977	8226432	Percent Change in Non-High Density Lipoprotein Cholesterol (Non-HDL-C) From Baseline to Week 8 During 10 mg Atorvastatin Treatment Period	atorvastatin	Lovaza (omega-3-acid ethyl esters) [formerly known as Omacor] plus atorvastatin|atorvastatin	Drug|Drug	hypertriglyceridemia	Hypertriglyceridemia	Parallel Assignment	Interventional	Treatment	Randomized	Evaluation of Efficacy and Safety of Omacor, Co-Administered With Atorvastatin, in Subjects With Hypertriglyceridemia	2		NA	0.0002	ANOVA					NA	All	245	Completed	Phase 3
NCT00435162	4489976	8226407	Change in Mean Sitting Systolic Blood Pressure (MSSBP) From Baseline to End of Period 1 (Week 6)	valsartan	Valsartan 0.25 mg/kg|Valsartan 1.0 mg/kg|Valsartan 4.0 mg/kg	Drug|Drug|Drug	hypertension	Hypertension	Parallel Assignment	Interventional	Treatment	Randomized	Dose Response of Valsartan on Sitting Systolic Blood Pressure in Children 6 Months - 5 Years of Age With High Blood Pressure	3	Slope	-1.05	0.099	Regression, Linear	-2.31	0.2	95		NA	All	74	Completed	Phase 3
NCT00435188	4489969	8226386	2 Minute Walk	NA	Multi-component physical activity counseling program	Behavioral	mobility limitation	Aging|Mobility Limitations	Parallel Assignment	Interventional	Prevention	Randomized	Life 2: Improving Fitness and Function in Elders	2		NA	0.08	Mixed Models Analysis					NA	All	400	Completed	N/A
NCT00435188	4489970	8226389	Sf-36 Physical Function Subscale	NA	Multi-component physical activity counseling program	Behavioral	mobility limitation	Aging|Mobility Limitations	Parallel Assignment	Interventional	Prevention	Randomized	Life 2: Improving Fitness and Function in Elders	2		NA	0.35	Mixed Models Analysis					NA	All	400	Completed	N/A
NCT00435188	4489971	8226392	Self Rated Health	NA	Multi-component physical activity counseling program	Behavioral	mobility limitation	Aging|Mobility Limitations	Parallel Assignment	Interventional	Prevention	Randomized	Life 2: Improving Fitness and Function in Elders	2		NA	0.29	Mixed Models Analysis					NA	All	400	Completed	N/A
NCT00435188	4489972	8226395	Physical Activity Frequency (CHAMPS Questionnaire)	NA	Multi-component physical activity counseling program	Behavioral	mobility limitation	Aging|Mobility Limitations	Parallel Assignment	Interventional	Prevention	Randomized	Life 2: Improving Fitness and Function in Elders	2		NA	0.001	Mixed Models Analysis					NA	All	400	Completed	N/A
NCT00435188	4489973	8226396	Rapid Gait Speed	NA	Multi-component physical activity counseling program	Behavioral	mobility limitation	Aging|Mobility Limitations	Parallel Assignment	Interventional	Prevention	Randomized	Life 2: Improving Fitness and Function in Elders	2		NA	0.04	Mixed Models Analysis					NA	All	400	Completed	N/A
NCT00435188	4489974	8226399	Usual Gait Speed	NA	Multi-component physical activity counseling program	Behavioral	mobility limitation	Aging|Mobility Limitations	Parallel Assignment	Interventional	Prevention	Randomized	Life 2: Improving Fitness and Function in Elders	2		NA	0.47	Mixed Models Analysis					NA	All	400	Completed	N/A
NCT00435188	4489975	8226402	Physical Activity Frequency (CHAMPS Questionnaire)	NA	Multi-component physical activity counseling program	Behavioral	mobility limitation	Aging|Mobility Limitations	Parallel Assignment	Interventional	Prevention	Randomized	Life 2: Improving Fitness and Function in Elders	2		NA	0.001	Mixed Models Analysis					NA	All	400	Completed	N/A
NCT00435370	4489968	8226363	Measurement and Treatment Research to Improve Cognition in Schizophrenia (MATRICS) Cognition Domains	risperidone|tropisetron	Tropisetron|Placebo|Risperidone	Drug|Drug|Drug	schizophrenia	Schizophrenia|Smoking Cessation	Parallel Assignment	Interventional	Treatment	Randomized	Effectiveness of Tropisetron Plus Risperidone for Improving Cognitive and Perceptual Disturbances in Schizophrenia	2		NA	0.05	ANCOVA					NA	All	179	Completed	Phase 3
NCT00435409	4489963	8226359	Overall Survival (OS)	capecitabine|sunitinib	Sunitinib + Capecitabine|Capecitabine	Drug|Drug	breast neoplasms	Breast Neoplasms	Crossover Assignment	Interventional	Treatment	Randomized	A Study Of Sunitinib In Combination With Capecitabine Compared With Capecitabine In Patients With Breast Cancer	2	Hazard Ratio (HR)	1.0372	0.6275	Log Rank	0.8322	1.2927	95		NA	All	442	Completed	Phase 3
NCT00435409	4489965	8226361	Percentage of Participants With Objective Response (OR)	capecitabine|sunitinib	Sunitinib + Capecitabine|Capecitabine	Drug|Drug	breast neoplasms	Breast Neoplasms	Crossover Assignment	Interventional	Treatment	Randomized	A Study Of Sunitinib In Combination With Capecitabine Compared With Capecitabine In Patients With Breast Cancer	2	Odds Ratio (OR)	1.17	0.3143	Cochran-Mantel-Haenszel	0.69	1.97	95		NA	All	442	Completed	Phase 3
NCT00435409	4489964	8226361	Percentage of Participants With Objective Response (OR)	capecitabine|sunitinib	Sunitinib + Capecitabine|Capecitabine	Drug|Drug	breast neoplasms	Breast Neoplasms	Crossover Assignment	Interventional	Treatment	Randomized	A Study Of Sunitinib In Combination With Capecitabine Compared With Capecitabine In Patients With Breast Cancer	2	Odds Ratio (OR)	1.32	0.1269	Cochran-Mantel-Haenszel	0.83	2.13	95		NA	All	442	Completed	Phase 3
NCT00435409	4489966	8226362	Progression Free Survival (PFS)	capecitabine|sunitinib	Sunitinib + Capecitabine|Capecitabine	Drug|Drug	breast neoplasms	Breast Neoplasms	Crossover Assignment	Interventional	Treatment	Randomized	A Study Of Sunitinib In Combination With Capecitabine Compared With Capecitabine In Patients With Breast Cancer	2	Hazard Ratio (HR)	1.1084	0.812	Log Rank	0.8817	1.3935	95		NA	All	442	Completed	Phase 3
NCT00435409	4489967	8226362	Progression Free Survival (PFS)	capecitabine|sunitinib	Sunitinib + Capecitabine|Capecitabine	Drug|Drug	breast neoplasms	Breast Neoplasms	Crossover Assignment	Interventional	Treatment	Randomized	A Study Of Sunitinib In Combination With Capecitabine Compared With Capecitabine In Patients With Breast Cancer	2	Hazard Ratio (HR)	1.2239	0.9409	Log Rank	0.9487	1.5789	95		NA	All	442	Completed	Phase 3
NCT00435487	4489921	8226341	Number of Subjects With Death or Non-fatal Myocardial Infarction (MI), Computed Separately, at End of Hospitalization and 30 Days	calcium heparin|heparin, low-molecular-weight|heparin|dalteparin|tinzaparin	Dalteparin ( Fragmin)|Unfractionated heparin	Drug|Drug	infarction|myocardial infarction|acute coronary syndrome|angina, unstable	Angina, Unstable|Myocardial Infarction	Parallel Assignment	Interventional	Treatment	Randomized	Dalteparin Versus Unfractionated Heparin In Patients With Acute Coronary Syndrome	2	Difference in proportion	-0.05	1	Chi-squared	-6.05	5.95	95		NA	All	173	Terminated	Phase 4
NCT00435487	4489922	8226342	Number of Subjects With Recurrent Angina With or Without Need for Hospitalization and or Revascularization	calcium heparin|heparin, low-molecular-weight|heparin|dalteparin|tinzaparin	Dalteparin ( Fragmin)|Unfractionated heparin	Drug|Drug	infarction|myocardial infarction|acute coronary syndrome|angina, unstable	Angina, Unstable|Myocardial Infarction	Parallel Assignment	Interventional	Treatment	Randomized	Dalteparin Versus Unfractionated Heparin In Patients With Acute Coronary Syndrome	2	Difference in proportion	-0.05	1	Chi-squared	-6.05	5.95	95		NA	All	173	Terminated	Phase 4
NCT00435487	4489923	8226343	Number of Subjects With Stroke	calcium heparin|heparin, low-molecular-weight|heparin|dalteparin|tinzaparin	Dalteparin ( Fragmin)|Unfractionated heparin	Drug|Drug	infarction|myocardial infarction|acute coronary syndrome|angina, unstable	Angina, Unstable|Myocardial Infarction	Parallel Assignment	Interventional	Treatment	Randomized	Dalteparin Versus Unfractionated Heparin In Patients With Acute Coronary Syndrome	2	Difference in proportion	1.27	1	Chi-squared	-1.2	3.73	95		NA	All	173	Terminated	Phase 4
NCT00435487	4489926	8226344	Number of Subjects With Death or Non-fatal Myocardial Infarction Through and Up to Day 30	calcium heparin|heparin, low-molecular-weight|heparin|dalteparin|tinzaparin	Dalteparin ( Fragmin)|Unfractionated heparin	Drug|Drug	infarction|myocardial infarction|acute coronary syndrome|angina, unstable	Angina, Unstable|Myocardial Infarction	Parallel Assignment	Interventional	Treatment	Randomized	Dalteparin Versus Unfractionated Heparin In Patients With Acute Coronary Syndrome	2	Difference in proportion	-2.6	NA		-8.59	3.4	95		NA	All	173	Terminated	Phase 4
NCT00435487	4489924	8226344	Number of Subjects With Death or Non-fatal Myocardial Infarction Through and Up to Day 30	calcium heparin|heparin, low-molecular-weight|heparin|dalteparin|tinzaparin	Dalteparin ( Fragmin)|Unfractionated heparin	Drug|Drug	infarction|myocardial infarction|acute coronary syndrome|angina, unstable	Angina, Unstable|Myocardial Infarction	Parallel Assignment	Interventional	Treatment	Randomized	Dalteparin Versus Unfractionated Heparin In Patients With Acute Coronary Syndrome	2	Difference in proportion	-1.35	NA		-8.62	5.93	95		NA	All	173	Terminated	Phase 4
NCT00435487	4489925	8226344	Number of Subjects With Death or Non-fatal Myocardial Infarction Through and Up to Day 30	calcium heparin|heparin, low-molecular-weight|heparin|dalteparin|tinzaparin	Dalteparin ( Fragmin)|Unfractionated heparin	Drug|Drug	infarction|myocardial infarction|acute coronary syndrome|angina, unstable	Angina, Unstable|Myocardial Infarction	Parallel Assignment	Interventional	Treatment	Randomized	Dalteparin Versus Unfractionated Heparin In Patients With Acute Coronary Syndrome	2	Difference in proportion	1.25	NA		-3.02	5.52	95		NA	All	173	Terminated	Phase 4
NCT00435539	4489916	8226337	Proportion of Subjects With Total PVD at the First Day 14 Post-injection Visit (Vitreous Detachment to the Equator) as Determined by Masked Central Reading Center (CRC) Evaluation of B-scan Imaging.	fibrinolysin|plasminogen	ocriplasmin|ocriplasmin|Sham Comparator	Drug|Drug|Drug	NA	Vitreomacular Traction	Parallel Assignment	Interventional	Treatment	Randomized	A Study to Compare Multiple Doses Intravitreal Microplasmin for Treatment of Patients With Vitreomacular Traction (MIVI-IIt)	5		NA	0.4762	Fisher Exact					NA	All	60	Completed	Phase 2
NCT00435539	4489915	8226337	Proportion of Subjects With Total PVD at the First Day 14 Post-injection Visit (Vitreous Detachment to the Equator) as Determined by Masked Central Reading Center (CRC) Evaluation of B-scan Imaging.	fibrinolysin|plasminogen	ocriplasmin|ocriplasmin|Sham Comparator	Drug|Drug|Drug	NA	Vitreomacular Traction	Parallel Assignment	Interventional	Treatment	Randomized	A Study to Compare Multiple Doses Intravitreal Microplasmin for Treatment of Patients With Vitreomacular Traction (MIVI-IIt)	5		NA	0.5343	Fisher Exact					NA	All	60	Completed	Phase 2
NCT00435539	4489917	8226337	Proportion of Subjects With Total PVD at the First Day 14 Post-injection Visit (Vitreous Detachment to the Equator) as Determined by Masked Central Reading Center (CRC) Evaluation of B-scan Imaging.	fibrinolysin|plasminogen	ocriplasmin|ocriplasmin|Sham Comparator	Drug|Drug|Drug	NA	Vitreomacular Traction	Parallel Assignment	Interventional	Treatment	Randomized	A Study to Compare Multiple Doses Intravitreal Microplasmin for Treatment of Patients With Vitreomacular Traction (MIVI-IIt)	5		NA	0.4762	Fisher Exact					NA	All	60	Completed	Phase 2
NCT00435539	4489919	8226338	Resolution of Vitreomacular Traction (Investigator's Assessment)	fibrinolysin|plasminogen	ocriplasmin|ocriplasmin|Sham Comparator	Drug|Drug|Drug	NA	Vitreomacular Traction	Parallel Assignment	Interventional	Treatment	Randomized	A Study to Compare Multiple Doses Intravitreal Microplasmin for Treatment of Patients With Vitreomacular Traction (MIVI-IIt)	5		NA	0.0932	Fisher Exact					NA	All	60	Completed	Phase 2
NCT00435539	4489920	8226338	Resolution of Vitreomacular Traction (Investigator's Assessment)	fibrinolysin|plasminogen	ocriplasmin|ocriplasmin|Sham Comparator	Drug|Drug|Drug	NA	Vitreomacular Traction	Parallel Assignment	Interventional	Treatment	Randomized	A Study to Compare Multiple Doses Intravitreal Microplasmin for Treatment of Patients With Vitreomacular Traction (MIVI-IIt)	5		NA	0.4783	Fisher Exact					NA	All	60	Completed	Phase 2
NCT00435539	4489918	8226338	Resolution of Vitreomacular Traction (Investigator's Assessment)	fibrinolysin|plasminogen	ocriplasmin|ocriplasmin|Sham Comparator	Drug|Drug|Drug	NA	Vitreomacular Traction	Parallel Assignment	Interventional	Treatment	Randomized	A Study to Compare Multiple Doses Intravitreal Microplasmin for Treatment of Patients With Vitreomacular Traction (MIVI-IIt)	5		NA	0.0721	Fisher Exact					NA	All	60	Completed	Phase 2
NCT00435591	4489914	8226336	Number and Severity of Infusion Site Reactions (ISRs) Using a Modified ISR Reporting Scale for Phlebitis and Infiltration in Patients Treated With Dose Regimen 1 and Dose Regimen 2	conivaptan	Conivaptan|placebo	Drug|Drug	hyponatremia	Euvolemia|Hypervolemia|Hyponatremia	Parallel Assignment	Interventional	Treatment	Randomized	A Study of Multiple Dosing Regimens of IV Conivaptan in Subjects With Euvolemic or Hypervolemic Hyponatremia	4	Least Squares Mean Difference	0.23	NA		-0.37	0.83	95		NA	All	121	Completed	Phase 4
NCT00436748	4489903	8226184	Proportion of Participants Achieving Hemoglobin ≥ 10.0 g/dL	darbepoetin alfa	Darbepoetin Alfa|Placebo	Drug|Drug	renal insufficiency, chronic|anemia|kidney diseases	Anemia|Chronic Kidney Disease|Kidney Disease	Parallel Assignment	Interventional	Treatment	Randomized	Study to Assess Darbepoetin Alfa Dosing for the Correction of Anemia in Pediatric Patients With Chronic Kidney Disease	2		NA	0.293	Exact					NA	All	116	Terminated	Phase 3
NCT00436748	4489904	8226184	Proportion of Participants Achieving Hemoglobin ≥ 10.0 g/dL	darbepoetin alfa	Darbepoetin Alfa|Placebo	Drug|Drug	renal insufficiency, chronic|anemia|kidney diseases	Anemia|Chronic Kidney Disease|Kidney Disease	Parallel Assignment	Interventional	Treatment	Randomized	Study to Assess Darbepoetin Alfa Dosing for the Correction of Anemia in Pediatric Patients With Chronic Kidney Disease	2		NA	0.001	Exact					NA	All	116	Terminated	Phase 3
NCT00436826	4489902	8226146	Double Blind Period: Annualized Qualifying Relapse Rate	interferons|cladribine|interferon beta-1b|interferon-beta	Cladribine|Placebo|Interferon-beta (IFN-beta)	Drug|Drug|Drug	sclerosis|multiple sclerosis	Multiple Sclerosis	Parallel Assignment	Interventional	Treatment	Randomized	A Phase 2 Study of Cladribine Add-on to Interferon-beta (IFN-beta) Therapy in Multiple Sclerosis (MS) Subjects With Active Disease (ONWARD)	6	Relative Risk	0.37	0.001	Wald Chi-square	0.22	0.63	95		NA	All	172	Completed	Phase 2
NCT00436969	4489879	8226076	12-Item Short Form Survey (SF-12) Mental Score Change From Baseline and 6 Months (As Treated)	hyaluronic acid	Orthovisc|Control	Device|Drug	osteoarthritis	Glenohumeral Osteoarthritis	Parallel Assignment	Interventional	Treatment	Randomized	ORTHOVISC Shoulder Osteoarthritis Study	2	Adjusted Mean Difference	0.467	0.671	Mixed Models Repeated Measures ANCOVA	-1.692	2.627	95		NA	All	274	Completed	Phase 3
NCT00436969	4489880	8226077	12-Item Short Form Survey (SF-12) Mental Score Change From Baseline and 6 Months (Per Protocol)	hyaluronic acid	Orthovisc|Control	Device|Drug	osteoarthritis	Glenohumeral Osteoarthritis	Parallel Assignment	Interventional	Treatment	Randomized	ORTHOVISC Shoulder Osteoarthritis Study	2	Adjusted Mean Difference	-0.018	0.988	Mixed Models Repeated Measures ANCOVA	-2.314	2.278	95		NA	All	274	Completed	Phase 3
NCT00436969	4489881	8226078	12-Item Short Form Survey (SF-12) Mental Score Change From Baseline and 12 Weeks (As Treated)	hyaluronic acid	Orthovisc|Control	Device|Drug	osteoarthritis	Glenohumeral Osteoarthritis	Parallel Assignment	Interventional	Treatment	Randomized	ORTHOVISC Shoulder Osteoarthritis Study	2	Adjusted Mean Difference	0.771	0.473	Mixed Models Repeated Measures ANCOVA	-1.339	2.881	95		NA	All	274	Completed	Phase 3
NCT00436969	4489882	8226079	12-Item Short Form Survey (SF-12) Mental Score Change From Baseline and 12 Weeks (Per Protocol)	hyaluronic acid	Orthovisc|Control	Device|Drug	osteoarthritis	Glenohumeral Osteoarthritis	Parallel Assignment	Interventional	Treatment	Randomized	ORTHOVISC Shoulder Osteoarthritis Study	2	Adjusted Mean Difference	1.19	0.333	Mixed Models Repeated Measures ANCOVA	-1.225	3.604	95		NA	All	274	Completed	Phase 3
NCT00436969	4489883	8226080	12-Item Short Form Survey (SF-12) Physical Score Change From Baseline and 6 Months (As Treated)	hyaluronic acid	Orthovisc|Control	Device|Drug	osteoarthritis	Glenohumeral Osteoarthritis	Parallel Assignment	Interventional	Treatment	Randomized	ORTHOVISC Shoulder Osteoarthritis Study	2	Adjusted Mean Difference	1.22	0.267	Mixed Models Repeated Measures ANCOVA	-0.937	3.378	95		NA	All	274	Completed	Phase 3
NCT00436969	4489884	8226081	12-Item Short Form Survey (SF-12) Physical Score Change From Baseline and 6 Months (Per Protocol)	hyaluronic acid	Orthovisc|Control	Device|Drug	osteoarthritis	Glenohumeral Osteoarthritis	Parallel Assignment	Interventional	Treatment	Randomized	ORTHOVISC Shoulder Osteoarthritis Study	2	Adjusted Mean Difference	0.068	0.957	Mixed Models Repeated Measures ANCOVA	-2.396	2.532	95		NA	All	274	Completed	Phase 3
NCT00436969	4489885	8226082	12-Item Short Form Survey (SF-12) Physical Score Change From Baseline and 12 Weeks (As Treated)	hyaluronic acid	Orthovisc|Control	Device|Drug	osteoarthritis	Glenohumeral Osteoarthritis	Parallel Assignment	Interventional	Treatment	Randomized	ORTHOVISC Shoulder Osteoarthritis Study	2	Adjusted Mean Difference	-0.228	0.832	Mixed Models Repeated Measures ANCOVA	-2.343	1.887	95		NA	All	274	Completed	Phase 3
NCT00436969	4489886	8226083	12-Item Short Form Survey (SF-12) Physical Score Change From Baseline and 12 Weeks (Per Protocol)	hyaluronic acid	Orthovisc|Control	Device|Drug	osteoarthritis	Glenohumeral Osteoarthritis	Parallel Assignment	Interventional	Treatment	Randomized	ORTHOVISC Shoulder Osteoarthritis Study	2	Adjusted Mean Difference	-1.558	0.232	Mixed Models Repeated Measures ANCOVA	-4.119	1.003	95		NA	All	274	Completed	Phase 3
NCT00436969	4489887	8226084	Shoulder Pain and Disability Index (SPADI) Total Disability Score Change From Baseline and 6 Months (As Treated)	hyaluronic acid	Orthovisc|Control	Device|Drug	osteoarthritis	Glenohumeral Osteoarthritis	Parallel Assignment	Interventional	Treatment	Randomized	ORTHOVISC Shoulder Osteoarthritis Study	2	Adjusted Mean Difference	-2.208	0.409	Mixed Models Repeated Measures ANCOVA	-7.455	3.039	95		NA	All	274	Completed	Phase 3
NCT00436969	4489888	8226085	Shoulder Pain and Disability Index (SPADI) Total Disability Score Change From Baseline and 6 Months (Per Protocol)	hyaluronic acid	Orthovisc|Control	Device|Drug	osteoarthritis	Glenohumeral Osteoarthritis	Parallel Assignment	Interventional	Treatment	Randomized	ORTHOVISC Shoulder Osteoarthritis Study	2	Adjusted Mean Difference	2.617	0.379	Mixed Models Repeated Measures ANCOVA	-3.226	8.46	95		NA	All	274	Completed	Phase 3
NCT00436969	4489889	8226086	Visual Analog Scale (VAS) Pain Score (As Treated)	hyaluronic acid	Orthovisc|Control	Device|Drug	osteoarthritis	Glenohumeral Osteoarthritis	Parallel Assignment	Interventional	Treatment	Randomized	ORTHOVISC Shoulder Osteoarthritis Study	2	Adjusted Mean Difference	-2.79	0.41	Mixed Models Repeated Measures ANCOVA	-9.441	3.861	95		NA	All	274	Completed	Phase 3
NCT00436969	4489890	8226087	Shoulder Pain and Disability Index (SPADI) Total Disability Score Change From Baseline and 12 Weeks (As Treated)	hyaluronic acid	Orthovisc|Control	Device|Drug	osteoarthritis	Glenohumeral Osteoarthritis	Parallel Assignment	Interventional	Treatment	Randomized	ORTHOVISC Shoulder Osteoarthritis Study	2	Adjusted Mean Difference	2.361	0.369	Mixed Models Repeated Measures ANCOVA	-2.801	7.522	95		NA	All	274	Completed	Phase 3
NCT00436969	4489891	8226088	Shoulder Pain and Disability Index (SPADI) Total Disability Score Change From Baseline and 12 Weeks (Per Protocol)	hyaluronic acid	Orthovisc|Control	Device|Drug	osteoarthritis	Glenohumeral Osteoarthritis	Parallel Assignment	Interventional	Treatment	Randomized	ORTHOVISC Shoulder Osteoarthritis Study	2	Adjusted Mean Difference	7.317	0.018	Mixed Models Repeated Measures ANCOVA	1.249	13.386	95		NA	All	274	Completed	Phase 3
NCT00436969	4489892	8226089	American Shoulder and Elbow Surgeons Evaluation Form (ASES) Patient Score Change From Baseline and 6 Months (As Treated)	hyaluronic acid	Orthovisc|Control	Device|Drug	osteoarthritis	Glenohumeral Osteoarthritis	Parallel Assignment	Interventional	Treatment	Randomized	ORTHOVISC Shoulder Osteoarthritis Study	2	Adjusted Mean Difference	1.13	0.685	Mixed Models Repeated Measures ANCOVA	-4.341	6.001	95		NA	All	274	Completed	Phase 3
NCT00436969	4489893	8226090	American Shoulder and Elbow Surgeons Evaluation Form (ASES) Patient Score Change From Baseline and 6 Months (Per Protocol)	hyaluronic acid	Orthovisc|Control	Device|Drug	osteoarthritis	Glenohumeral Osteoarthritis	Parallel Assignment	Interventional	Treatment	Randomized	ORTHOVISC Shoulder Osteoarthritis Study	2	Adjusted Mean Difference	-0.82	0.79	Mixed Models Repeated Measures ANCOVA	-6.866	5.227	95		NA	All	274	Completed	Phase 3
NCT00436969	4489894	8226091	American Shoulder and Elbow Surgeons Evaluation Form (ASES) Patient Score Change From Baseline and 12 Weeks (As Treated)	hyaluronic acid	Orthovisc|Control	Device|Drug	osteoarthritis	Glenohumeral Osteoarthritis	Parallel Assignment	Interventional	Treatment	Randomized	ORTHOVISC Shoulder Osteoarthritis Study	2	Adjusted Mean Difference	1.028	0.707	Mixed Models Repeated Measures ANCOVA	-4.338	6.393	95		NA	All	274	Completed	Phase 3
NCT00436969	4489895	8226092	American Shoulder and Elbow Surgeons Evaluation Form (ASES) Patient Score Change From Baseline and 12 Weeks (Per Protocol)	hyaluronic acid	Orthovisc|Control	Device|Drug	osteoarthritis	Glenohumeral Osteoarthritis	Parallel Assignment	Interventional	Treatment	Randomized	ORTHOVISC Shoulder Osteoarthritis Study	2	Adjusted Mean Difference	-0.932	0.772	Mixed Models Repeated Measures ANCOVA	-7.26	5.396	95		NA	All	274	Completed	Phase 3
NCT00436969	4489896	8226093	Visual Analog Scale (VAS) Pain Score Change From Baseline and 12 Weeks (As Treated)	hyaluronic acid	Orthovisc|Control	Device|Drug	osteoarthritis	Glenohumeral Osteoarthritis	Parallel Assignment	Interventional	Treatment	Randomized	ORTHOVISC Shoulder Osteoarthritis Study	2	Adjusted Mean Difference	-2.875	0.392	Mixed Models Repeated Measures ANCOVA	-9.472	3.723	95		NA	All	274	Completed	Phase 3
NCT00436969	4489897	8226094	Visual Analog Scale (VAS) Pain Score Change From Baseline and 12 Weeks (Per Protocol)	hyaluronic acid	Orthovisc|Control	Device|Drug	osteoarthritis	Glenohumeral Osteoarthritis	Parallel Assignment	Interventional	Treatment	Randomized	ORTHOVISC Shoulder Osteoarthritis Study	2	Adjusted Mean Difference	-0.87	0.827	Mixed Models Repeated Measures ANCOVA	-8.698	6.957	95		NA	All	274	Completed	Phase 3
NCT00436969	4489898	8226095	Percentage of Responders Using the Visual Analog Scale (VAS) Pain Score (As Treated)	hyaluronic acid	Orthovisc|Control	Device|Drug	osteoarthritis	Glenohumeral Osteoarthritis	Parallel Assignment	Interventional	Treatment	Randomized	ORTHOVISC Shoulder Osteoarthritis Study	2	Mean Difference (Final Values)	-5.3	NA		-19.7	9.1	95		NA	All	274	Completed	Phase 3
NCT00436969	4489899	8226096	Percentage of Responders Using the Visual Analog Scale (VAS) Pain Score (Per Protocol)	hyaluronic acid	Orthovisc|Control	Device|Drug	osteoarthritis	Glenohumeral Osteoarthritis	Parallel Assignment	Interventional	Treatment	Randomized	ORTHOVISC Shoulder Osteoarthritis Study	2	Mean Difference (Final Values)	-0.2	NA		-15.6	15.1	95		NA	All	274	Completed	Phase 3
NCT00436969	4489900	8226097	Visual Analog Scale (VAS) Pain Score (Per Protocol)	hyaluronic acid	Orthovisc|Control	Device|Drug	osteoarthritis	Glenohumeral Osteoarthritis	Parallel Assignment	Interventional	Treatment	Randomized	ORTHOVISC Shoulder Osteoarthritis Study	2	Adjusted Mean Difference	-1.472	0.696	Mixed Models Repeated Measures ANCOVA	-8.888	5.943	95		NA	All	274	Completed	Phase 3
NCT00437268	4489852	8226016	Percentage of Participants With a Complete Response (CR), Partial Response (PR) or Stable Disease (SD) (Disease Control Rate)	irinotecan|cetuximab	enzastaurin|irinotecan|cetuximab	Drug|Drug|Drug	colorectal neoplasms	Colorectal Cancer|Colorectal Carcinoma|Colorectal Tumor	Parallel Assignment	Interventional	Treatment	Randomized	A Study of Irinotecan Plus Cetuximab With or Without Enzastaurin in Participants With Colorectal Cancer	2		NA	0.695	Fisher Exact					NA	All	26	Completed	Phase 2
NCT00437268	4489853	8226017	Overall Survival (OS)	irinotecan|cetuximab	enzastaurin|irinotecan|cetuximab	Drug|Drug|Drug	colorectal neoplasms	Colorectal Cancer|Colorectal Carcinoma|Colorectal Tumor	Parallel Assignment	Interventional	Treatment	Randomized	A Study of Irinotecan Plus Cetuximab With or Without Enzastaurin in Participants With Colorectal Cancer	2		NA	0.539	Log Rank					NA	All	26	Completed	Phase 2
NCT00437268	4489854	8226018	Duration of Response	irinotecan|cetuximab	enzastaurin|irinotecan|cetuximab	Drug|Drug|Drug	colorectal neoplasms	Colorectal Cancer|Colorectal Carcinoma|Colorectal Tumor	Parallel Assignment	Interventional	Treatment	Randomized	A Study of Irinotecan Plus Cetuximab With or Without Enzastaurin in Participants With Colorectal Cancer	2		NA	0.157	Log Rank					NA	All	26	Completed	Phase 2
NCT00437268	4489855	8226019	Percentage of Participants With Complete Response (CR) or Partial Response (PR) (Tumor Response Rate)	irinotecan|cetuximab	enzastaurin|irinotecan|cetuximab	Drug|Drug|Drug	colorectal neoplasms	Colorectal Cancer|Colorectal Carcinoma|Colorectal Tumor	Parallel Assignment	Interventional	Treatment	Randomized	A Study of Irinotecan Plus Cetuximab With or Without Enzastaurin in Participants With Colorectal Cancer	2		NA	0.593	Fisher Exact					NA	All	26	Completed	Phase 2
NCT00437268	4489856	8226020	Percentage of Participants With Progression-Free Survival (PFS) at 6 Months (PFS Rate)	irinotecan|cetuximab	enzastaurin|irinotecan|cetuximab	Drug|Drug|Drug	colorectal neoplasms	Colorectal Cancer|Colorectal Carcinoma|Colorectal Tumor	Parallel Assignment	Interventional	Treatment	Randomized	A Study of Irinotecan Plus Cetuximab With or Without Enzastaurin in Participants With Colorectal Cancer	2		NA	0.431	Log Rank					NA	All	26	Completed	Phase 2
NCT00437294	4489848	8225991	Overall Survival (OS)	capecitabine	enzastaurin|placebo|capecitabine	Drug|Drug|Drug	breast neoplasms	Breast Cancer	Parallel Assignment	Interventional	Treatment	Randomized	Enzastaurin in Combination of Capecitabine to Treat Breast Cancer	2		NA	0.181	Log Rank					NA	Female	86	Terminated	Phase 2
NCT00437294	4489849	8225992	Duration of Response (DOR)	capecitabine	enzastaurin|placebo|capecitabine	Drug|Drug|Drug	breast neoplasms	Breast Cancer	Parallel Assignment	Interventional	Treatment	Randomized	Enzastaurin in Combination of Capecitabine to Treat Breast Cancer	2		NA	0.812	Log Rank					NA	Female	86	Terminated	Phase 2
NCT00437294	4489850	8225993	Percentage of Participants With Complete Response (CR) or Partial Response (PR) (Objective Response Rate)	capecitabine	enzastaurin|placebo|capecitabine	Drug|Drug|Drug	breast neoplasms	Breast Cancer	Parallel Assignment	Interventional	Treatment	Randomized	Enzastaurin in Combination of Capecitabine to Treat Breast Cancer	2		NA	1	Fisher Exact					NA	Female	86	Terminated	Phase 2
NCT00437294	4489851	8225998	Progression Free Survival (PFS)	capecitabine	enzastaurin|placebo|capecitabine	Drug|Drug|Drug	breast neoplasms	Breast Cancer	Parallel Assignment	Interventional	Treatment	Randomized	Enzastaurin in Combination of Capecitabine to Treat Breast Cancer	2		NA	0.237	Log Rank					NA	Female	86	Terminated	Phase 2
NCT00437645	4489847	8225983	Change in Mean Sitting Systolic Blood Pressure (msSBP) From Baseline to Week 8	valsartan|amlodipine	Valsartan 160 mg capsules|Amlodipine 5 mg capsules|placebo	Drug|Drug|Drug	essential hypertension|hypertension	Essential Hypertension	Parallel Assignment	Interventional	Treatment	Randomized	Efficacy and Safety of Valsartan/Amlodipine Compared to Amlodipine in Patients With Essential Hypertension	2	Mean Difference (Final Values)	-1.72	NA		-3	-0.44	95	Standard Error of the Mean	0.65	All	1183	Completed	Phase 3
NCT00437658	4489818	8225961	Change From Baseline in in Monthly Mean Visual Analog Scale (VAS) for Pelvic Pain	medroxyprogesterone|medroxyprogesterone acetate	Elagolix|Subcutaneous depot medroxyprogesterone acetate (DMPA-SC)|Placebo to Elagolix|Placebo to DMPA-SC	Drug|Drug|Drug|Drug	endometriosis	Endometriosis	Parallel Assignment	Interventional	Treatment	Randomized	Elagolix Versus Subcutaneous Depot Medroxyprogesterone Acetate for the Treatment of Endometriosis	3	Least squares mean	-18.2	0.0001	t-test, 2 sided	-23.3	-13.1	95		NA	Female	252	Completed	Phase 2
NCT00437658	4489816	8225961	Change From Baseline in in Monthly Mean Visual Analog Scale (VAS) for Pelvic Pain	medroxyprogesterone|medroxyprogesterone acetate	Elagolix|Subcutaneous depot medroxyprogesterone acetate (DMPA-SC)|Placebo to Elagolix|Placebo to DMPA-SC	Drug|Drug|Drug|Drug	endometriosis	Endometriosis	Parallel Assignment	Interventional	Treatment	Randomized	Elagolix Versus Subcutaneous Depot Medroxyprogesterone Acetate for the Treatment of Endometriosis	3	Least squares mean	-17.9	0.0001	t-test, 2 sided	-23.1	-12.7	95		NA	Female	252	Completed	Phase 2
NCT00437658	4489817	8225961	Change From Baseline in in Monthly Mean Visual Analog Scale (VAS) for Pelvic Pain	medroxyprogesterone|medroxyprogesterone acetate	Elagolix|Subcutaneous depot medroxyprogesterone acetate (DMPA-SC)|Placebo to Elagolix|Placebo to DMPA-SC	Drug|Drug|Drug|Drug	endometriosis	Endometriosis	Parallel Assignment	Interventional	Treatment	Randomized	Elagolix Versus Subcutaneous Depot Medroxyprogesterone Acetate for the Treatment of Endometriosis	3	Least squares mean	-23.4	0.0001	t-test, 2 sided	-28.3	-18.5	95		NA	Female	252	Completed	Phase 2
NCT00437658	4489819	8225962	Change From Baseline in in Monthly Peak Visual Analog Scale (VAS) for Pelvic Pain	medroxyprogesterone|medroxyprogesterone acetate	Elagolix|Subcutaneous depot medroxyprogesterone acetate (DMPA-SC)|Placebo to Elagolix|Placebo to DMPA-SC	Drug|Drug|Drug|Drug	endometriosis	Endometriosis	Parallel Assignment	Interventional	Treatment	Randomized	Elagolix Versus Subcutaneous Depot Medroxyprogesterone Acetate for the Treatment of Endometriosis	3	Least squares mean	-35.8	0.0001	t-test, 2 sided	-43	-28.6	95		NA	Female	252	Completed	Phase 2
NCT00437658	4489820	8225962	Change From Baseline in in Monthly Peak Visual Analog Scale (VAS) for Pelvic Pain	medroxyprogesterone|medroxyprogesterone acetate	Elagolix|Subcutaneous depot medroxyprogesterone acetate (DMPA-SC)|Placebo to Elagolix|Placebo to DMPA-SC	Drug|Drug|Drug|Drug	endometriosis	Endometriosis	Parallel Assignment	Interventional	Treatment	Randomized	Elagolix Versus Subcutaneous Depot Medroxyprogesterone Acetate for the Treatment of Endometriosis	3	Least squares mean	-32.9	0.0001	t-test, 2 sided	-39.4	-26.4	95		NA	Female	252	Completed	Phase 2
NCT00437658	4489821	8225962	Change From Baseline in in Monthly Peak Visual Analog Scale (VAS) for Pelvic Pain	medroxyprogesterone|medroxyprogesterone acetate	Elagolix|Subcutaneous depot medroxyprogesterone acetate (DMPA-SC)|Placebo to Elagolix|Placebo to DMPA-SC	Drug|Drug|Drug|Drug	endometriosis	Endometriosis	Parallel Assignment	Interventional	Treatment	Randomized	Elagolix Versus Subcutaneous Depot Medroxyprogesterone Acetate for the Treatment of Endometriosis	3	Least squares mean	-32.3	0.0001	t-test, 2 sided	-39.2	-25.4	95		NA	Female	252	Completed	Phase 2
NCT00437658	4489822	8225963	Change From Baseline in Pelvic Induration Component of the CPSSS During the Treatment Period	medroxyprogesterone|medroxyprogesterone acetate	Elagolix|Subcutaneous depot medroxyprogesterone acetate (DMPA-SC)|Placebo to Elagolix|Placebo to DMPA-SC	Drug|Drug|Drug|Drug	endometriosis	Endometriosis	Parallel Assignment	Interventional	Treatment	Randomized	Elagolix Versus Subcutaneous Depot Medroxyprogesterone Acetate for the Treatment of Endometriosis	3	Least squares mean	-0.8	0.0001	t-test, 2 sided	-0.9	-0.6	95		NA	Female	252	Completed	Phase 2
NCT00437658	4489824	8225963	Change From Baseline in Pelvic Induration Component of the CPSSS During the Treatment Period	medroxyprogesterone|medroxyprogesterone acetate	Elagolix|Subcutaneous depot medroxyprogesterone acetate (DMPA-SC)|Placebo to Elagolix|Placebo to DMPA-SC	Drug|Drug|Drug|Drug	endometriosis	Endometriosis	Parallel Assignment	Interventional	Treatment	Randomized	Elagolix Versus Subcutaneous Depot Medroxyprogesterone Acetate for the Treatment of Endometriosis	3	Least squares mean	-0.9	0.0001	t-test, 2 sided	-1	-0.7	95		NA	Female	252	Completed	Phase 2
NCT00437658	4489823	8225963	Change From Baseline in Pelvic Induration Component of the CPSSS During the Treatment Period	medroxyprogesterone|medroxyprogesterone acetate	Elagolix|Subcutaneous depot medroxyprogesterone acetate (DMPA-SC)|Placebo to Elagolix|Placebo to DMPA-SC	Drug|Drug|Drug|Drug	endometriosis	Endometriosis	Parallel Assignment	Interventional	Treatment	Randomized	Elagolix Versus Subcutaneous Depot Medroxyprogesterone Acetate for the Treatment of Endometriosis	3	Least squares mean	-0.9	0.0001	t-test, 2 sided	-1.1	-0.7	95		NA	Female	252	Completed	Phase 2
NCT00437658	4489827	8225964	Change From Baseline in Pelvic Tenderness Component of the CPSSS During the Treatment Period	medroxyprogesterone|medroxyprogesterone acetate	Elagolix|Subcutaneous depot medroxyprogesterone acetate (DMPA-SC)|Placebo to Elagolix|Placebo to DMPA-SC	Drug|Drug|Drug|Drug	endometriosis	Endometriosis	Parallel Assignment	Interventional	Treatment	Randomized	Elagolix Versus Subcutaneous Depot Medroxyprogesterone Acetate for the Treatment of Endometriosis	3	Least squares mean	-1	0.0001	t-test, 2 sided	-1.2	-0.8	95		NA	Female	252	Completed	Phase 2
NCT00437658	4489825	8225964	Change From Baseline in Pelvic Tenderness Component of the CPSSS During the Treatment Period	medroxyprogesterone|medroxyprogesterone acetate	Elagolix|Subcutaneous depot medroxyprogesterone acetate (DMPA-SC)|Placebo to Elagolix|Placebo to DMPA-SC	Drug|Drug|Drug|Drug	endometriosis	Endometriosis	Parallel Assignment	Interventional	Treatment	Randomized	Elagolix Versus Subcutaneous Depot Medroxyprogesterone Acetate for the Treatment of Endometriosis	3	Least squares mean	-0.9	0.0001	t-test, 2 sided	-1.1	-0.7	95		NA	Female	252	Completed	Phase 2
NCT00437658	4489826	8225964	Change From Baseline in Pelvic Tenderness Component of the CPSSS During the Treatment Period	medroxyprogesterone|medroxyprogesterone acetate	Elagolix|Subcutaneous depot medroxyprogesterone acetate (DMPA-SC)|Placebo to Elagolix|Placebo to DMPA-SC	Drug|Drug|Drug|Drug	endometriosis	Endometriosis	Parallel Assignment	Interventional	Treatment	Randomized	Elagolix Versus Subcutaneous Depot Medroxyprogesterone Acetate for the Treatment of Endometriosis	3	Least squares mean	-1	0.0001	t-test, 2 sided	-1.1	-0.8	95		NA	Female	252	Completed	Phase 2
NCT00437658	4489828	8225965	Change From Baseline in Non-menstrual Pelvic Pain Component of the CPSSS During the Treatment Period	medroxyprogesterone|medroxyprogesterone acetate	Elagolix|Subcutaneous depot medroxyprogesterone acetate (DMPA-SC)|Placebo to Elagolix|Placebo to DMPA-SC	Drug|Drug|Drug|Drug	endometriosis	Endometriosis	Parallel Assignment	Interventional	Treatment	Randomized	Elagolix Versus Subcutaneous Depot Medroxyprogesterone Acetate for the Treatment of Endometriosis	3	Least squares mean	-1.1	0.0001	t-test, 2 sided	-1.3	-0.8	95		NA	Female	252	Completed	Phase 2
NCT00437658	4489829	8225965	Change From Baseline in Non-menstrual Pelvic Pain Component of the CPSSS During the Treatment Period	medroxyprogesterone|medroxyprogesterone acetate	Elagolix|Subcutaneous depot medroxyprogesterone acetate (DMPA-SC)|Placebo to Elagolix|Placebo to DMPA-SC	Drug|Drug|Drug|Drug	endometriosis	Endometriosis	Parallel Assignment	Interventional	Treatment	Randomized	Elagolix Versus Subcutaneous Depot Medroxyprogesterone Acetate for the Treatment of Endometriosis	3	Least squares mean	-1.2	0.0001	t-test, 2 sided	-1.4	-1	95		NA	Female	252	Completed	Phase 2
NCT00437658	4489830	8225965	Change From Baseline in Non-menstrual Pelvic Pain Component of the CPSSS During the Treatment Period	medroxyprogesterone|medroxyprogesterone acetate	Elagolix|Subcutaneous depot medroxyprogesterone acetate (DMPA-SC)|Placebo to Elagolix|Placebo to DMPA-SC	Drug|Drug|Drug|Drug	endometriosis	Endometriosis	Parallel Assignment	Interventional	Treatment	Randomized	Elagolix Versus Subcutaneous Depot Medroxyprogesterone Acetate for the Treatment of Endometriosis	3	Least squares mean	-1.2	0.0001	t-test, 2 sided	-1.4	-1	95		NA	Female	252	Completed	Phase 2
NCT00437658	4489832	8225966	Change From Baseline in Dyspareunia Component of the CPSSS During the Treatment Period	medroxyprogesterone|medroxyprogesterone acetate	Elagolix|Subcutaneous depot medroxyprogesterone acetate (DMPA-SC)|Placebo to Elagolix|Placebo to DMPA-SC	Drug|Drug|Drug|Drug	endometriosis	Endometriosis	Parallel Assignment	Interventional	Treatment	Randomized	Elagolix Versus Subcutaneous Depot Medroxyprogesterone Acetate for the Treatment of Endometriosis	3	Least squares mean	-1	0.0001	t-test, 2 sided	-1.2	-0.7	2		NA	Female	252	Completed	Phase 2
NCT00437658	4489833	8225966	Change From Baseline in Dyspareunia Component of the CPSSS During the Treatment Period	medroxyprogesterone|medroxyprogesterone acetate	Elagolix|Subcutaneous depot medroxyprogesterone acetate (DMPA-SC)|Placebo to Elagolix|Placebo to DMPA-SC	Drug|Drug|Drug|Drug	endometriosis	Endometriosis	Parallel Assignment	Interventional	Treatment	Randomized	Elagolix Versus Subcutaneous Depot Medroxyprogesterone Acetate for the Treatment of Endometriosis	3	Least squares mean	-1.2	0.0001	t-test, 2 sided	-1.4	-0.9	95		NA	Female	252	Completed	Phase 2
NCT00437658	4489831	8225966	Change From Baseline in Dyspareunia Component of the CPSSS During the Treatment Period	medroxyprogesterone|medroxyprogesterone acetate	Elagolix|Subcutaneous depot medroxyprogesterone acetate (DMPA-SC)|Placebo to Elagolix|Placebo to DMPA-SC	Drug|Drug|Drug|Drug	endometriosis	Endometriosis	Parallel Assignment	Interventional	Treatment	Randomized	Elagolix Versus Subcutaneous Depot Medroxyprogesterone Acetate for the Treatment of Endometriosis	3	Least squares mean	-0.8	0.0001	t-test, 2 sided	-1.1	-0.5	95		NA	Female	252	Completed	Phase 2
NCT00437658	4489836	8225967	Change From Baseline in Dysmenorrhea Component of the CPSSS During the Treatment Period	medroxyprogesterone|medroxyprogesterone acetate	Elagolix|Subcutaneous depot medroxyprogesterone acetate (DMPA-SC)|Placebo to Elagolix|Placebo to DMPA-SC	Drug|Drug|Drug|Drug	endometriosis	Endometriosis	Parallel Assignment	Interventional	Treatment	Randomized	Elagolix Versus Subcutaneous Depot Medroxyprogesterone Acetate for the Treatment of Endometriosis	3	Least squares mean	-1.5	0.0001	t-test, 2 sided	-1.7	-1.2	95		NA	Female	252	Completed	Phase 2
NCT00437658	4489835	8225967	Change From Baseline in Dysmenorrhea Component of the CPSSS During the Treatment Period	medroxyprogesterone|medroxyprogesterone acetate	Elagolix|Subcutaneous depot medroxyprogesterone acetate (DMPA-SC)|Placebo to Elagolix|Placebo to DMPA-SC	Drug|Drug|Drug|Drug	endometriosis	Endometriosis	Parallel Assignment	Interventional	Treatment	Randomized	Elagolix Versus Subcutaneous Depot Medroxyprogesterone Acetate for the Treatment of Endometriosis	3	Least squares mean	-1.4	0.0001	t-test, 2 sided	-1.6	-1.2	95		NA	Female	252	Completed	Phase 2
NCT00437658	4489834	8225967	Change From Baseline in Dysmenorrhea Component of the CPSSS During the Treatment Period	medroxyprogesterone|medroxyprogesterone acetate	Elagolix|Subcutaneous depot medroxyprogesterone acetate (DMPA-SC)|Placebo to Elagolix|Placebo to DMPA-SC	Drug|Drug|Drug|Drug	endometriosis	Endometriosis	Parallel Assignment	Interventional	Treatment	Randomized	Elagolix Versus Subcutaneous Depot Medroxyprogesterone Acetate for the Treatment of Endometriosis	3	Least squares mean	-1.7	0.0001	t-test, 2 sided	-1.9	-1.4	95		NA	Female	252	Completed	Phase 2
NCT00437658	4489838	8225968	Change From Baseline in Total CPSSS Excluding Dyspareunia During the Treatment Period	medroxyprogesterone|medroxyprogesterone acetate	Elagolix|Subcutaneous depot medroxyprogesterone acetate (DMPA-SC)|Placebo to Elagolix|Placebo to DMPA-SC	Drug|Drug|Drug|Drug	endometriosis	Endometriosis	Parallel Assignment	Interventional	Treatment	Randomized	Elagolix Versus Subcutaneous Depot Medroxyprogesterone Acetate for the Treatment of Endometriosis	3	Least squares mean	-4.4	0.0001	t-test, 2 sided	-5	-3.9	95		NA	Female	252	Completed	Phase 2
NCT00437658	4489839	8225968	Change From Baseline in Total CPSSS Excluding Dyspareunia During the Treatment Period	medroxyprogesterone|medroxyprogesterone acetate	Elagolix|Subcutaneous depot medroxyprogesterone acetate (DMPA-SC)|Placebo to Elagolix|Placebo to DMPA-SC	Drug|Drug|Drug|Drug	endometriosis	Endometriosis	Parallel Assignment	Interventional	Treatment	Randomized	Elagolix Versus Subcutaneous Depot Medroxyprogesterone Acetate for the Treatment of Endometriosis	3	Least squares mean	-4.6	0.0001	t-test, 2 sided	-5.1	-4	95		NA	Female	252	Completed	Phase 2
NCT00437658	4489837	8225968	Change From Baseline in Total CPSSS Excluding Dyspareunia During the Treatment Period	medroxyprogesterone|medroxyprogesterone acetate	Elagolix|Subcutaneous depot medroxyprogesterone acetate (DMPA-SC)|Placebo to Elagolix|Placebo to DMPA-SC	Drug|Drug|Drug|Drug	endometriosis	Endometriosis	Parallel Assignment	Interventional	Treatment	Randomized	Elagolix Versus Subcutaneous Depot Medroxyprogesterone Acetate for the Treatment of Endometriosis	3	Least squares mean	-4.5	0.0001	t-test, 2 sided	-5.1	-3.9	95		NA	Female	252	Completed	Phase 2
NCT00437658	4489840	8225969	Change From Baseline in Total CPSSS During the Treatment Period	medroxyprogesterone|medroxyprogesterone acetate	Elagolix|Subcutaneous depot medroxyprogesterone acetate (DMPA-SC)|Placebo to Elagolix|Placebo to DMPA-SC	Drug|Drug|Drug|Drug	endometriosis	Endometriosis	Parallel Assignment	Interventional	Treatment	Randomized	Elagolix Versus Subcutaneous Depot Medroxyprogesterone Acetate for the Treatment of Endometriosis	3	Least squares mean	-5.3	0.0001	t-test, 2 sided	-6	-4.6	95		NA	Female	252	Completed	Phase 2
NCT00437658	4489842	8225969	Change From Baseline in Total CPSSS During the Treatment Period	medroxyprogesterone|medroxyprogesterone acetate	Elagolix|Subcutaneous depot medroxyprogesterone acetate (DMPA-SC)|Placebo to Elagolix|Placebo to DMPA-SC	Drug|Drug|Drug|Drug	endometriosis	Endometriosis	Parallel Assignment	Interventional	Treatment	Randomized	Elagolix Versus Subcutaneous Depot Medroxyprogesterone Acetate for the Treatment of Endometriosis	3	Least squares mean	-5.5	0.0001	t-test, 2 sided	-6.2	-4.8	95		NA	Female	252	Completed	Phase 2
NCT00437658	4489841	8225969	Change From Baseline in Total CPSSS During the Treatment Period	medroxyprogesterone|medroxyprogesterone acetate	Elagolix|Subcutaneous depot medroxyprogesterone acetate (DMPA-SC)|Placebo to Elagolix|Placebo to DMPA-SC	Drug|Drug|Drug|Drug	endometriosis	Endometriosis	Parallel Assignment	Interventional	Treatment	Randomized	Elagolix Versus Subcutaneous Depot Medroxyprogesterone Acetate for the Treatment of Endometriosis	3	Least squares mean	-5.2	0.0001	t-test, 2 sided	-5.8	-4.5	95		NA	Female	252	Completed	Phase 2
NCT00437658	4489844	8225972	Percentage of Participants With a Response in the Non-menstrual Pelvic Pain Component of the CPSSS at Week 24	medroxyprogesterone|medroxyprogesterone acetate	Elagolix|Subcutaneous depot medroxyprogesterone acetate (DMPA-SC)|Placebo to Elagolix|Placebo to DMPA-SC	Drug|Drug|Drug|Drug	endometriosis	Endometriosis	Parallel Assignment	Interventional	Treatment	Randomized	Elagolix Versus Subcutaneous Depot Medroxyprogesterone Acetate for the Treatment of Endometriosis	3	Difference in response rates	9.5	0.2048	Pearson chi-squared	-5.2	24.2	95		NA	Female	252	Completed	Phase 2
NCT00437658	4489843	8225972	Percentage of Participants With a Response in the Non-menstrual Pelvic Pain Component of the CPSSS at Week 24	medroxyprogesterone|medroxyprogesterone acetate	Elagolix|Subcutaneous depot medroxyprogesterone acetate (DMPA-SC)|Placebo to Elagolix|Placebo to DMPA-SC	Drug|Drug|Drug|Drug	endometriosis	Endometriosis	Parallel Assignment	Interventional	Treatment	Randomized	Elagolix Versus Subcutaneous Depot Medroxyprogesterone Acetate for the Treatment of Endometriosis	3	Difference in response rates	0.5	0.9544	Pearson chi-squared	-15.1	16	95		NA	Female	252	Completed	Phase 2
NCT00437658	4489845	8225973	Percentage of Participants With a Response in the Dysmenorrhea Component of the Composite Pelvic Signs and Symptoms Score (CPSSS) at Week 24	medroxyprogesterone|medroxyprogesterone acetate	Elagolix|Subcutaneous depot medroxyprogesterone acetate (DMPA-SC)|Placebo to Elagolix|Placebo to DMPA-SC	Drug|Drug|Drug|Drug	endometriosis	Endometriosis	Parallel Assignment	Interventional	Treatment	Randomized	Elagolix Versus Subcutaneous Depot Medroxyprogesterone Acetate for the Treatment of Endometriosis	3	Difference in response rates	-12.4	0.101	Pearson chi-squared	-26.7	1.8	95		NA	Female	252	Completed	Phase 2
NCT00437658	4489846	8225973	Percentage of Participants With a Response in the Dysmenorrhea Component of the Composite Pelvic Signs and Symptoms Score (CPSSS) at Week 24	medroxyprogesterone|medroxyprogesterone acetate	Elagolix|Subcutaneous depot medroxyprogesterone acetate (DMPA-SC)|Placebo to Elagolix|Placebo to DMPA-SC	Drug|Drug|Drug|Drug	endometriosis	Endometriosis	Parallel Assignment	Interventional	Treatment	Randomized	Elagolix Versus Subcutaneous Depot Medroxyprogesterone Acetate for the Treatment of Endometriosis	3	Difference in response rates	-0.3	0.963	Pearson chi-squared	-13.4	12.7	95		NA	Female	252	Completed	Phase 2
NCT00438399	4489813	8225916	Percentage of Subjects Preffering Clobetasol Propionate Shampoo Better Than Comparator	NA	C. propionate - Corticosteroid 1|C. propionate- Corticosteroid 2|C. propionate -Corticosteroid 3|Corticosteroid 1- C. propionate|Corticosteroid 2 - C. propionate|Corticosteroid 3 - C. propionate	Drug|Drug|Drug|Drug|Drug|Drug	psoriasis	Scalp Psoriasis	Crossover Assignment	Interventional	Treatment	Randomized	Subject Preference for Scalp Psoriasis Treatment	6		NA	0.0001	Wilcoxon (Mann-Whitney)					NA	All	219	Completed	Phase 3
NCT00438399	4489815	8225916	Percentage of Subjects Preffering Clobetasol Propionate Shampoo Better Than Comparator	NA	C. propionate - Corticosteroid 1|C. propionate- Corticosteroid 2|C. propionate -Corticosteroid 3|Corticosteroid 1- C. propionate|Corticosteroid 2 - C. propionate|Corticosteroid 3 - C. propionate	Drug|Drug|Drug|Drug|Drug|Drug	psoriasis	Scalp Psoriasis	Crossover Assignment	Interventional	Treatment	Randomized	Subject Preference for Scalp Psoriasis Treatment	6		NA	0.0003	Wilcoxon (Mann-Whitney)					NA	All	219	Completed	Phase 3
NCT00438399	4489814	8225916	Percentage of Subjects Preffering Clobetasol Propionate Shampoo Better Than Comparator	NA	C. propionate - Corticosteroid 1|C. propionate- Corticosteroid 2|C. propionate -Corticosteroid 3|Corticosteroid 1- C. propionate|Corticosteroid 2 - C. propionate|Corticosteroid 3 - C. propionate	Drug|Drug|Drug|Drug|Drug|Drug	psoriasis	Scalp Psoriasis	Crossover Assignment	Interventional	Treatment	Randomized	Subject Preference for Scalp Psoriasis Treatment	6		NA	0.007	Wilcoxon (Mann-Whitney)					NA	All	219	Completed	Phase 3
NCT00438451	4489804	8225911	The Time (in Days) to First Break-through Seizure (From Day 1 of Treatment)	levetiracetam|carbamazepine|lamotrigine	Levetiracetam|Carbamazepine|Lamotrigine	Drug|Drug|Drug	epilepsy|epilepsies, partial	Focal Epilepsy	Parallel Assignment	Interventional	Treatment	Randomized	Study on the Treatment of Elderly Patients With Older and Newer Antiepileptic Drugs	3		NA	0.5022	Log Rank					NA	All	361	Completed	Phase 4
NCT00438451	4489805	8225912	Percentage of Patients Remaining Seizure Free at Week 58 (Visit 6)	levetiracetam|carbamazepine|lamotrigine	Levetiracetam|Carbamazepine|Lamotrigine	Drug|Drug|Drug	epilepsy|epilepsies, partial	Focal Epilepsy	Parallel Assignment	Interventional	Treatment	Randomized	Study on the Treatment of Elderly Patients With Older and Newer Antiepileptic Drugs	3		NA	0.3303	Fisher Exact					NA	All	361	Completed	Phase 4
NCT00438451	4489806	8225913	Percentage of Patients Remaining Seizure-free at Week 30 (Visit 4)	levetiracetam|carbamazepine|lamotrigine	Levetiracetam|Carbamazepine|Lamotrigine	Drug|Drug|Drug	epilepsy|epilepsies, partial	Focal Epilepsy	Parallel Assignment	Interventional	Treatment	Randomized	Study on the Treatment of Elderly Patients With Older and Newer Antiepileptic Drugs	3		NA	0.2517	Fisher Exact					NA	All	361	Completed	Phase 4
NCT00438451	4489807	8225914	Time to Drop Out	levetiracetam|carbamazepine|lamotrigine	Levetiracetam|Carbamazepine|Lamotrigine	Drug|Drug|Drug	epilepsy|epilepsies, partial	Focal Epilepsy	Parallel Assignment	Interventional	Treatment	Randomized	Study on the Treatment of Elderly Patients With Older and Newer Antiepileptic Drugs	3		NA	0.0596	Log Rank					NA	All	361	Completed	Phase 4
NCT00438451	4489810	8225915	58-week Retention Rate Measured by the Number of Drop Outs Due to Adverse Events or Seizures From Day 1 of Treatment	levetiracetam|carbamazepine|lamotrigine	Levetiracetam|Carbamazepine|Lamotrigine	Drug|Drug|Drug	epilepsy|epilepsies, partial	Focal Epilepsy	Parallel Assignment	Interventional	Treatment	Randomized	Study on the Treatment of Elderly Patients With Older and Newer Antiepileptic Drugs	3		NA	0.3615	Fisher Exact					NA	All	361	Completed	Phase 4
NCT00438451	4489808	8225915	58-week Retention Rate Measured by the Number of Drop Outs Due to Adverse Events or Seizures From Day 1 of Treatment	levetiracetam|carbamazepine|lamotrigine	Levetiracetam|Carbamazepine|Lamotrigine	Drug|Drug|Drug	epilepsy|epilepsies, partial	Focal Epilepsy	Parallel Assignment	Interventional	Treatment	Randomized	Study on the Treatment of Elderly Patients With Older and Newer Antiepileptic Drugs	3	Odds Ratio (OR)	1.838	0.0578	Regression, Logistic	1.092	3.093	95		NA	All	361	Completed	Phase 4
NCT00438451	4489809	8225915	58-week Retention Rate Measured by the Number of Drop Outs Due to Adverse Events or Seizures From Day 1 of Treatment	levetiracetam|carbamazepine|lamotrigine	Levetiracetam|Carbamazepine|Lamotrigine	Drug|Drug|Drug	epilepsy|epilepsies, partial	Focal Epilepsy	Parallel Assignment	Interventional	Treatment	Randomized	Study on the Treatment of Elderly Patients With Older and Newer Antiepileptic Drugs	3		NA	0.0478	Fisher Exact					NA	All	361	Completed	Phase 4
NCT00438451	4489811	8225915	58-week Retention Rate Measured by the Number of Drop Outs Due to Adverse Events or Seizures From Day 1 of Treatment	levetiracetam|carbamazepine|lamotrigine	Levetiracetam|Carbamazepine|Lamotrigine	Drug|Drug|Drug	epilepsy|epilepsies, partial	Focal Epilepsy	Parallel Assignment	Interventional	Treatment	Randomized	Study on the Treatment of Elderly Patients With Older and Newer Antiepileptic Drugs	3		NA	0.1536	Fisher Exact					NA	All	361	Completed	Phase 4
NCT00438451	4489812	8225915	58-week Retention Rate Measured by the Number of Drop Outs Due to Adverse Events or Seizures From Day 1 of Treatment	levetiracetam|carbamazepine|lamotrigine	Levetiracetam|Carbamazepine|Lamotrigine	Drug|Drug|Drug	epilepsy|epilepsies, partial	Focal Epilepsy	Parallel Assignment	Interventional	Treatment	Randomized	Study on the Treatment of Elderly Patients With Older and Newer Antiepileptic Drugs	3		NA	0.0201	Fisher Exact					NA	All	361	Completed	Phase 4
NCT00438464	4489775	8225880	Comparison of Biomarkers Between Gleason Grades GG3 & GG4: Percentage of Tumor Cells Within Placebo Treatment Arm for Biomarker Subgroups	finasteride	Finasteride|Placebo|Prostatectomy|Laboratory biomarker analysis	Drug|Other|Procedure|Other	prostatic neoplasms	Adenocarcinoma of the Prostate|Stage II Prostate Cancer	Parallel Assignment	Interventional	Treatment	Randomized	Finasteride in Treating Patients With Stage II Prostate Cancer Who Are Undergoing Surgery	2		NA	0.77	Wilcoxon (Mann-Whitney)					NA	Male	204	Completed	Phase 2
NCT00438464	4489776	8225880	Comparison of Biomarkers Between Gleason Grades GG3 & GG4: Percentage of Tumor Cells Within Placebo Treatment Arm for Biomarker Subgroups	finasteride	Finasteride|Placebo|Prostatectomy|Laboratory biomarker analysis	Drug|Other|Procedure|Other	prostatic neoplasms	Adenocarcinoma of the Prostate|Stage II Prostate Cancer	Parallel Assignment	Interventional	Treatment	Randomized	Finasteride in Treating Patients With Stage II Prostate Cancer Who Are Undergoing Surgery	2		NA	0.83	Wilcoxon (Mann-Whitney)					NA	Male	204	Completed	Phase 2
NCT00438464	4489773	8225880	Comparison of Biomarkers Between Gleason Grades GG3 & GG4: Percentage of Tumor Cells Within Placebo Treatment Arm for Biomarker Subgroups	finasteride	Finasteride|Placebo|Prostatectomy|Laboratory biomarker analysis	Drug|Other|Procedure|Other	prostatic neoplasms	Adenocarcinoma of the Prostate|Stage II Prostate Cancer	Parallel Assignment	Interventional	Treatment	Randomized	Finasteride in Treating Patients With Stage II Prostate Cancer Who Are Undergoing Surgery	2		NA	0.91	Wilcoxon (Mann-Whitney)					NA	Male	204	Completed	Phase 2
NCT00438464	4489774	8225880	Comparison of Biomarkers Between Gleason Grades GG3 & GG4: Percentage of Tumor Cells Within Placebo Treatment Arm for Biomarker Subgroups	finasteride	Finasteride|Placebo|Prostatectomy|Laboratory biomarker analysis	Drug|Other|Procedure|Other	prostatic neoplasms	Adenocarcinoma of the Prostate|Stage II Prostate Cancer	Parallel Assignment	Interventional	Treatment	Randomized	Finasteride in Treating Patients With Stage II Prostate Cancer Who Are Undergoing Surgery	2		NA	0.87	Wilcoxon (Mann-Whitney)					NA	Male	204	Completed	Phase 2
NCT00438464	4489771	8225880	Comparison of Biomarkers Between Gleason Grades GG3 & GG4: Percentage of Tumor Cells Within Placebo Treatment Arm for Biomarker Subgroups	finasteride	Finasteride|Placebo|Prostatectomy|Laboratory biomarker analysis	Drug|Other|Procedure|Other	prostatic neoplasms	Adenocarcinoma of the Prostate|Stage II Prostate Cancer	Parallel Assignment	Interventional	Treatment	Randomized	Finasteride in Treating Patients With Stage II Prostate Cancer Who Are Undergoing Surgery	2		NA	0.001	Wilcoxon (Mann-Whitney)					NA	Male	204	Completed	Phase 2
NCT00438464	4489777	8225880	Comparison of Biomarkers Between Gleason Grades GG3 & GG4: Percentage of Tumor Cells Within Placebo Treatment Arm for Biomarker Subgroups	finasteride	Finasteride|Placebo|Prostatectomy|Laboratory biomarker analysis	Drug|Other|Procedure|Other	prostatic neoplasms	Adenocarcinoma of the Prostate|Stage II Prostate Cancer	Parallel Assignment	Interventional	Treatment	Randomized	Finasteride in Treating Patients With Stage II Prostate Cancer Who Are Undergoing Surgery	2		NA	0.32	Wilcoxon (Mann-Whitney)					NA	Male	204	Completed	Phase 2
NCT00438464	4489772	8225880	Comparison of Biomarkers Between Gleason Grades GG3 & GG4: Percentage of Tumor Cells Within Placebo Treatment Arm for Biomarker Subgroups	finasteride	Finasteride|Placebo|Prostatectomy|Laboratory biomarker analysis	Drug|Other|Procedure|Other	prostatic neoplasms	Adenocarcinoma of the Prostate|Stage II Prostate Cancer	Parallel Assignment	Interventional	Treatment	Randomized	Finasteride in Treating Patients With Stage II Prostate Cancer Who Are Undergoing Surgery	2		NA	0.9	Wilcoxon (Mann-Whitney)					NA	Male	204	Completed	Phase 2
NCT00438464	4489784	8225881	Comparison of Biomarkers Between Gleason Grades GG3 & GG4: Percentage of Tumor Cells Exhibiting Detectable Staining Within Finasteride Treatment Arm for Biomarker Subgroups	finasteride	Finasteride|Placebo|Prostatectomy|Laboratory biomarker analysis	Drug|Other|Procedure|Other	prostatic neoplasms	Adenocarcinoma of the Prostate|Stage II Prostate Cancer	Parallel Assignment	Interventional	Treatment	Randomized	Finasteride in Treating Patients With Stage II Prostate Cancer Who Are Undergoing Surgery	2		NA	0.84	Wilcoxon (Mann-Whitney)					NA	Male	204	Completed	Phase 2
NCT00438464	4489780	8225881	Comparison of Biomarkers Between Gleason Grades GG3 & GG4: Percentage of Tumor Cells Exhibiting Detectable Staining Within Finasteride Treatment Arm for Biomarker Subgroups	finasteride	Finasteride|Placebo|Prostatectomy|Laboratory biomarker analysis	Drug|Other|Procedure|Other	prostatic neoplasms	Adenocarcinoma of the Prostate|Stage II Prostate Cancer	Parallel Assignment	Interventional	Treatment	Randomized	Finasteride in Treating Patients With Stage II Prostate Cancer Who Are Undergoing Surgery	2		NA	0.88	Wilcoxon (Mann-Whitney)					NA	Male	204	Completed	Phase 2
NCT00438464	4489778	8225881	Comparison of Biomarkers Between Gleason Grades GG3 & GG4: Percentage of Tumor Cells Exhibiting Detectable Staining Within Finasteride Treatment Arm for Biomarker Subgroups	finasteride	Finasteride|Placebo|Prostatectomy|Laboratory biomarker analysis	Drug|Other|Procedure|Other	prostatic neoplasms	Adenocarcinoma of the Prostate|Stage II Prostate Cancer	Parallel Assignment	Interventional	Treatment	Randomized	Finasteride in Treating Patients With Stage II Prostate Cancer Who Are Undergoing Surgery	2		NA	0.001	Wilcoxon (Mann-Whitney)					NA	Male	204	Completed	Phase 2
NCT00438464	4489781	8225881	Comparison of Biomarkers Between Gleason Grades GG3 & GG4: Percentage of Tumor Cells Exhibiting Detectable Staining Within Finasteride Treatment Arm for Biomarker Subgroups	finasteride	Finasteride|Placebo|Prostatectomy|Laboratory biomarker analysis	Drug|Other|Procedure|Other	prostatic neoplasms	Adenocarcinoma of the Prostate|Stage II Prostate Cancer	Parallel Assignment	Interventional	Treatment	Randomized	Finasteride in Treating Patients With Stage II Prostate Cancer Who Are Undergoing Surgery	2		NA	0.46	Wilcoxon (Mann-Whitney)					NA	Male	204	Completed	Phase 2
NCT00438464	4489782	8225881	Comparison of Biomarkers Between Gleason Grades GG3 & GG4: Percentage of Tumor Cells Exhibiting Detectable Staining Within Finasteride Treatment Arm for Biomarker Subgroups	finasteride	Finasteride|Placebo|Prostatectomy|Laboratory biomarker analysis	Drug|Other|Procedure|Other	prostatic neoplasms	Adenocarcinoma of the Prostate|Stage II Prostate Cancer	Parallel Assignment	Interventional	Treatment	Randomized	Finasteride in Treating Patients With Stage II Prostate Cancer Who Are Undergoing Surgery	2		NA	0.09	Wilcoxon (Mann-Whitney)					NA	Male	204	Completed	Phase 2
NCT00438464	4489779	8225881	Comparison of Biomarkers Between Gleason Grades GG3 & GG4: Percentage of Tumor Cells Exhibiting Detectable Staining Within Finasteride Treatment Arm for Biomarker Subgroups	finasteride	Finasteride|Placebo|Prostatectomy|Laboratory biomarker analysis	Drug|Other|Procedure|Other	prostatic neoplasms	Adenocarcinoma of the Prostate|Stage II Prostate Cancer	Parallel Assignment	Interventional	Treatment	Randomized	Finasteride in Treating Patients With Stage II Prostate Cancer Who Are Undergoing Surgery	2		NA	0.18	Wilcoxon (Mann-Whitney)					NA	Male	204	Completed	Phase 2
NCT00438464	4489783	8225881	Comparison of Biomarkers Between Gleason Grades GG3 & GG4: Percentage of Tumor Cells Exhibiting Detectable Staining Within Finasteride Treatment Arm for Biomarker Subgroups	finasteride	Finasteride|Placebo|Prostatectomy|Laboratory biomarker analysis	Drug|Other|Procedure|Other	prostatic neoplasms	Adenocarcinoma of the Prostate|Stage II Prostate Cancer	Parallel Assignment	Interventional	Treatment	Randomized	Finasteride in Treating Patients With Stage II Prostate Cancer Who Are Undergoing Surgery	2		NA	0.36	Wilcoxon (Mann-Whitney)					NA	Male	204	Completed	Phase 2
NCT00438464	4489788	8225886	Comparison of Biomarkers Between Treatment Arms: Percentage Change of Tumor Cells Exhibiting Detectable Staining Within Gleason Grade 4 (GG4) Biomarker Subgroup at Prostatectomy	finasteride	Finasteride|Placebo|Prostatectomy|Laboratory biomarker analysis	Drug|Other|Procedure|Other	prostatic neoplasms	Adenocarcinoma of the Prostate|Stage II Prostate Cancer	Parallel Assignment	Interventional	Treatment	Randomized	Finasteride in Treating Patients With Stage II Prostate Cancer Who Are Undergoing Surgery	2		NA	0.8	Wilcoxon (Mann-Whitney)					NA	Male	204	Completed	Phase 2
NCT00438464	4489785	8225886	Comparison of Biomarkers Between Treatment Arms: Percentage Change of Tumor Cells Exhibiting Detectable Staining Within Gleason Grade 4 (GG4) Biomarker Subgroup at Prostatectomy	finasteride	Finasteride|Placebo|Prostatectomy|Laboratory biomarker analysis	Drug|Other|Procedure|Other	prostatic neoplasms	Adenocarcinoma of the Prostate|Stage II Prostate Cancer	Parallel Assignment	Interventional	Treatment	Randomized	Finasteride in Treating Patients With Stage II Prostate Cancer Who Are Undergoing Surgery	2		NA	0.02	Wilcoxon (Mann-Whitney)					NA	Male	204	Completed	Phase 2
NCT00438464	4489789	8225886	Comparison of Biomarkers Between Treatment Arms: Percentage Change of Tumor Cells Exhibiting Detectable Staining Within Gleason Grade 4 (GG4) Biomarker Subgroup at Prostatectomy	finasteride	Finasteride|Placebo|Prostatectomy|Laboratory biomarker analysis	Drug|Other|Procedure|Other	prostatic neoplasms	Adenocarcinoma of the Prostate|Stage II Prostate Cancer	Parallel Assignment	Interventional	Treatment	Randomized	Finasteride in Treating Patients With Stage II Prostate Cancer Who Are Undergoing Surgery	2		NA	0.04	Wilcoxon (Mann-Whitney)					NA	Male	204	Completed	Phase 2
NCT00438464	4489787	8225886	Comparison of Biomarkers Between Treatment Arms: Percentage Change of Tumor Cells Exhibiting Detectable Staining Within Gleason Grade 4 (GG4) Biomarker Subgroup at Prostatectomy	finasteride	Finasteride|Placebo|Prostatectomy|Laboratory biomarker analysis	Drug|Other|Procedure|Other	prostatic neoplasms	Adenocarcinoma of the Prostate|Stage II Prostate Cancer	Parallel Assignment	Interventional	Treatment	Randomized	Finasteride in Treating Patients With Stage II Prostate Cancer Who Are Undergoing Surgery	2		NA	0.61	Wilcoxon (Mann-Whitney)					NA	Male	204	Completed	Phase 2
NCT00438464	4489790	8225886	Comparison of Biomarkers Between Treatment Arms: Percentage Change of Tumor Cells Exhibiting Detectable Staining Within Gleason Grade 4 (GG4) Biomarker Subgroup at Prostatectomy	finasteride	Finasteride|Placebo|Prostatectomy|Laboratory biomarker analysis	Drug|Other|Procedure|Other	prostatic neoplasms	Adenocarcinoma of the Prostate|Stage II Prostate Cancer	Parallel Assignment	Interventional	Treatment	Randomized	Finasteride in Treating Patients With Stage II Prostate Cancer Who Are Undergoing Surgery	2		NA	0.83	Wilcoxon (Mann-Whitney)					NA	Male	204	Completed	Phase 2
NCT00438464	4489786	8225886	Comparison of Biomarkers Between Treatment Arms: Percentage Change of Tumor Cells Exhibiting Detectable Staining Within Gleason Grade 4 (GG4) Biomarker Subgroup at Prostatectomy	finasteride	Finasteride|Placebo|Prostatectomy|Laboratory biomarker analysis	Drug|Other|Procedure|Other	prostatic neoplasms	Adenocarcinoma of the Prostate|Stage II Prostate Cancer	Parallel Assignment	Interventional	Treatment	Randomized	Finasteride in Treating Patients With Stage II Prostate Cancer Who Are Undergoing Surgery	2		NA	0.86	Wilcoxon (Mann-Whitney)					NA	Male	204	Completed	Phase 2
NCT00438464	4489791	8225886	Comparison of Biomarkers Between Treatment Arms: Percentage Change of Tumor Cells Exhibiting Detectable Staining Within Gleason Grade 4 (GG4) Biomarker Subgroup at Prostatectomy	finasteride	Finasteride|Placebo|Prostatectomy|Laboratory biomarker analysis	Drug|Other|Procedure|Other	prostatic neoplasms	Adenocarcinoma of the Prostate|Stage II Prostate Cancer	Parallel Assignment	Interventional	Treatment	Randomized	Finasteride in Treating Patients With Stage II Prostate Cancer Who Are Undergoing Surgery	2		NA	0.45	Wilcoxon (Mann-Whitney)					NA	Male	204	Completed	Phase 2
NCT00438464	4489792	8225887	Comparison of Biomarkers Between Treatment Arms: Percentage Change of Tumor Cells Exhibiting Detectable Staining Within Gleason Grade 3 (GG3) Biomarker Subgroups at Prostatectomy	finasteride	Finasteride|Placebo|Prostatectomy|Laboratory biomarker analysis	Drug|Other|Procedure|Other	prostatic neoplasms	Adenocarcinoma of the Prostate|Stage II Prostate Cancer	Parallel Assignment	Interventional	Treatment	Randomized	Finasteride in Treating Patients With Stage II Prostate Cancer Who Are Undergoing Surgery	2		NA	0.03	Wilcoxon (Mann-Whitney)					NA	Male	204	Completed	Phase 2
NCT00438464	4489795	8225887	Comparison of Biomarkers Between Treatment Arms: Percentage Change of Tumor Cells Exhibiting Detectable Staining Within Gleason Grade 3 (GG3) Biomarker Subgroups at Prostatectomy	finasteride	Finasteride|Placebo|Prostatectomy|Laboratory biomarker analysis	Drug|Other|Procedure|Other	prostatic neoplasms	Adenocarcinoma of the Prostate|Stage II Prostate Cancer	Parallel Assignment	Interventional	Treatment	Randomized	Finasteride in Treating Patients With Stage II Prostate Cancer Who Are Undergoing Surgery	2		NA	0.75	Wilcoxon (Mann-Whitney)					NA	Male	204	Completed	Phase 2
NCT00438464	4489798	8225887	Comparison of Biomarkers Between Treatment Arms: Percentage Change of Tumor Cells Exhibiting Detectable Staining Within Gleason Grade 3 (GG3) Biomarker Subgroups at Prostatectomy	finasteride	Finasteride|Placebo|Prostatectomy|Laboratory biomarker analysis	Drug|Other|Procedure|Other	prostatic neoplasms	Adenocarcinoma of the Prostate|Stage II Prostate Cancer	Parallel Assignment	Interventional	Treatment	Randomized	Finasteride in Treating Patients With Stage II Prostate Cancer Who Are Undergoing Surgery	2		NA	0.7	Wilcoxon (Mann-Whitney)					NA	Male	204	Completed	Phase 2
NCT00438464	4489793	8225887	Comparison of Biomarkers Between Treatment Arms: Percentage Change of Tumor Cells Exhibiting Detectable Staining Within Gleason Grade 3 (GG3) Biomarker Subgroups at Prostatectomy	finasteride	Finasteride|Placebo|Prostatectomy|Laboratory biomarker analysis	Drug|Other|Procedure|Other	prostatic neoplasms	Adenocarcinoma of the Prostate|Stage II Prostate Cancer	Parallel Assignment	Interventional	Treatment	Randomized	Finasteride in Treating Patients With Stage II Prostate Cancer Who Are Undergoing Surgery	2		NA	0.12	Wilcoxon (Mann-Whitney)					NA	Male	204	Completed	Phase 2
NCT00438464	4489794	8225887	Comparison of Biomarkers Between Treatment Arms: Percentage Change of Tumor Cells Exhibiting Detectable Staining Within Gleason Grade 3 (GG3) Biomarker Subgroups at Prostatectomy	finasteride	Finasteride|Placebo|Prostatectomy|Laboratory biomarker analysis	Drug|Other|Procedure|Other	prostatic neoplasms	Adenocarcinoma of the Prostate|Stage II Prostate Cancer	Parallel Assignment	Interventional	Treatment	Randomized	Finasteride in Treating Patients With Stage II Prostate Cancer Who Are Undergoing Surgery	2		NA	0.57	Wilcoxon (Mann-Whitney)					NA	Male	204	Completed	Phase 2
NCT00438464	4489796	8225887	Comparison of Biomarkers Between Treatment Arms: Percentage Change of Tumor Cells Exhibiting Detectable Staining Within Gleason Grade 3 (GG3) Biomarker Subgroups at Prostatectomy	finasteride	Finasteride|Placebo|Prostatectomy|Laboratory biomarker analysis	Drug|Other|Procedure|Other	prostatic neoplasms	Adenocarcinoma of the Prostate|Stage II Prostate Cancer	Parallel Assignment	Interventional	Treatment	Randomized	Finasteride in Treating Patients With Stage II Prostate Cancer Who Are Undergoing Surgery	2		NA	0.41	Wilcoxon (Mann-Whitney)					NA	Male	204	Completed	Phase 2
NCT00438464	4489797	8225887	Comparison of Biomarkers Between Treatment Arms: Percentage Change of Tumor Cells Exhibiting Detectable Staining Within Gleason Grade 3 (GG3) Biomarker Subgroups at Prostatectomy	finasteride	Finasteride|Placebo|Prostatectomy|Laboratory biomarker analysis	Drug|Other|Procedure|Other	prostatic neoplasms	Adenocarcinoma of the Prostate|Stage II Prostate Cancer	Parallel Assignment	Interventional	Treatment	Randomized	Finasteride in Treating Patients With Stage II Prostate Cancer Who Are Undergoing Surgery	2		NA	0.38	Wilcoxon (Mann-Whitney)					NA	Male	204	Completed	Phase 2
NCT00438464	4489799	8225888	Characteristics of Blood Biomarkers: Estradiol (ng/dL) Percentage Change	finasteride	Finasteride|Placebo|Prostatectomy|Laboratory biomarker analysis	Drug|Other|Procedure|Other	prostatic neoplasms	Adenocarcinoma of the Prostate|Stage II Prostate Cancer	Parallel Assignment	Interventional	Treatment	Randomized	Finasteride in Treating Patients With Stage II Prostate Cancer Who Are Undergoing Surgery	2		NA	0.254	Wilcoxon (Mann-Whitney)					NA	Male	204	Completed	Phase 2
NCT00438464	4489800	8225889	Characteristics of Blood Biomarkers: Estrone (ng/dL) Percentage Change	finasteride	Finasteride|Placebo|Prostatectomy|Laboratory biomarker analysis	Drug|Other|Procedure|Other	prostatic neoplasms	Adenocarcinoma of the Prostate|Stage II Prostate Cancer	Parallel Assignment	Interventional	Treatment	Randomized	Finasteride in Treating Patients With Stage II Prostate Cancer Who Are Undergoing Surgery	2		NA	0.805	Wilcoxon (Mann-Whitney)					NA	Male	204	Completed	Phase 2
NCT00438464	4489801	8225890	Characteristics of Blood Biomarkers: Dihydrotestosterone (ng/dL) Percentage Change	finasteride	Finasteride|Placebo|Prostatectomy|Laboratory biomarker analysis	Drug|Other|Procedure|Other	prostatic neoplasms	Adenocarcinoma of the Prostate|Stage II Prostate Cancer	Parallel Assignment	Interventional	Treatment	Randomized	Finasteride in Treating Patients With Stage II Prostate Cancer Who Are Undergoing Surgery	2		NA	0.001	Wilcoxon (Mann-Whitney)					NA	Male	204	Completed	Phase 2
NCT00438464	4489802	8225891	Characteristics of Blood Biomarkers: Testosterone (ng/dL) Percentage Change	finasteride	Finasteride|Placebo|Prostatectomy|Laboratory biomarker analysis	Drug|Other|Procedure|Other	prostatic neoplasms	Adenocarcinoma of the Prostate|Stage II Prostate Cancer	Parallel Assignment	Interventional	Treatment	Randomized	Finasteride in Treating Patients With Stage II Prostate Cancer Who Are Undergoing Surgery	2		NA	0.003	Wilcoxon (Mann-Whitney)					NA	Male	204	Completed	Phase 2
NCT00438464	4489803	8225892	Characteristics of Blood Biomarkers: Prostate-specific Antigen (ng/mL) Percentage Change (%)	finasteride	Finasteride|Placebo|Prostatectomy|Laboratory biomarker analysis	Drug|Other|Procedure|Other	prostatic neoplasms	Adenocarcinoma of the Prostate|Stage II Prostate Cancer	Parallel Assignment	Interventional	Treatment	Randomized	Finasteride in Treating Patients With Stage II Prostate Cancer Who Are Undergoing Surgery	2		NA	0.001	Wilcoxon (Mann-Whitney)					NA	Male	204	Completed	Phase 2
NCT00438659	4489770	8225870	Mean Maximum Grade of Radiation Dermatitis by Treatment Arm.	mometasone furoate	mometasone furoate|placebo	Drug|Other	breast neoplasms|radiodermatitis|carcinoma in situ|dermatitis	Breast Cancer|Dermatologic Complications|Radiation Toxicity|Skin Reactions Secondary to Radiation Therapy	Parallel Assignment	Interventional	Supportive Care	Randomized	Mometasone Furoate in Preventing Radiation Dermatitis in Patients Undergoing Radiation Therapy to the Breast or Chest Wall for Invasive Breast Cancer or Ductal Carcinoma in Situ	2		NA	0.18	t-test, 2 sided					NA	All	176	Completed	Phase 3
NCT00439309	4489764	8225777	Time to Wound Closure	gelatin sponge, absorbable|thrombin	Gelfoam/Thrombin|VascuSeal	Device|Device	vascular diseases|peripheral vascular diseases|peripheral arterial disease	Peripheral Vascular Disease	Parallel Assignment	Interventional	Treatment	Randomized	Study to Evaluate Safety & Effectiveness of Vascular Sealant System	2		NA	0.404	Log Rank					NA	All	69	Terminated	N/A
NCT00439309	4489765	8225778	Time to Hemostasis	gelatin sponge, absorbable|thrombin	Gelfoam/Thrombin|VascuSeal	Device|Device	vascular diseases|peripheral vascular diseases|peripheral arterial disease	Peripheral Vascular Disease	Parallel Assignment	Interventional	Treatment	Randomized	Study to Evaluate Safety & Effectiveness of Vascular Sealant System	2		NA	0.089	t-test, 2 sided					NA	All	69	Terminated	N/A
NCT00439309	4489766	8225779	Proportion of Overall Sealing Successes at Treated Anastomoses (Anastomoses Level)	gelatin sponge, absorbable|thrombin	Gelfoam/Thrombin|VascuSeal	Device|Device	vascular diseases|peripheral vascular diseases|peripheral arterial disease	Peripheral Vascular Disease	Parallel Assignment	Interventional	Treatment	Randomized	Study to Evaluate Safety & Effectiveness of Vascular Sealant System	2		NA	0.654	t-test, 2 sided					NA	All	69	Terminated	N/A
NCT00439309	4489767	8225780	Proportion of Immediate Sealing Success at Treated Anastomoses (Anastomoses Level)	gelatin sponge, absorbable|thrombin	Gelfoam/Thrombin|VascuSeal	Device|Device	vascular diseases|peripheral vascular diseases|peripheral arterial disease	Peripheral Vascular Disease	Parallel Assignment	Interventional	Treatment	Randomized	Study to Evaluate Safety & Effectiveness of Vascular Sealant System	2		NA	0.006	t-test, 2 sided					NA	All	69	Terminated	N/A
NCT00439309	4489768	8225781	Sealing Success	gelatin sponge, absorbable|thrombin	Gelfoam/Thrombin|VascuSeal	Device|Device	vascular diseases|peripheral vascular diseases|peripheral arterial disease	Peripheral Vascular Disease	Parallel Assignment	Interventional	Treatment	Randomized	Study to Evaluate Safety & Effectiveness of Vascular Sealant System	2		NA	0.072	Z-Test					NA	All	69	Terminated	N/A
NCT00439374	4489740	8225737	Median Length of NICU Stay	11-hydroxyprogesterone|17 alpha-hydroxyprogesterone caproate	17 alpha-hydroxyprogesterone caproate|Placebo Oil	Drug|Other	premature birth	Cervical Length|Preterm Delivery	Parallel Assignment	Interventional	Prevention	Randomized	RCT of Progesterone to Prevent Preterm Birth in Nulliparous Women With a Short Cervix	2		NA	0.61	Wilcoxon (Mann-Whitney)					NA	Female	657	Terminated	Phase 3
NCT00439374	4489741	8225745	Mean Birth Weight	11-hydroxyprogesterone|17 alpha-hydroxyprogesterone caproate	17 alpha-hydroxyprogesterone caproate|Placebo Oil	Drug|Other	premature birth	Cervical Length|Preterm Delivery	Parallel Assignment	Interventional	Prevention	Randomized	RCT of Progesterone to Prevent Preterm Birth in Nulliparous Women With a Short Cervix	2		NA	0.82	Wilcoxon (Mann-Whitney)					NA	Female	657	Terminated	Phase 3
NCT00439374	4489742	8225746	Number of Participants Meeting the Composite Adverse Perinatal Outcome and Components	11-hydroxyprogesterone|17 alpha-hydroxyprogesterone caproate	17 alpha-hydroxyprogesterone caproate|Placebo Oil	Drug|Other	premature birth	Cervical Length|Preterm Delivery	Parallel Assignment	Interventional	Prevention	Randomized	RCT of Progesterone to Prevent Preterm Birth in Nulliparous Women With a Short Cervix	2	Risk Ratio (RR)	0.77	NA		0.46	1.3	95		NA	Female	657	Terminated	Phase 3
NCT00439374	4489745	8225747	Number of Participants Who Reported Side Effects	11-hydroxyprogesterone|17 alpha-hydroxyprogesterone caproate	17 alpha-hydroxyprogesterone caproate|Placebo Oil	Drug|Other	premature birth	Cervical Length|Preterm Delivery	Parallel Assignment	Interventional	Prevention	Randomized	RCT of Progesterone to Prevent Preterm Birth in Nulliparous Women With a Short Cervix	2	Risk Ratio (RR)	1.04	NA		0.93	1.17	95		NA	Female	657	Terminated	Phase 3
NCT00439374	4489744	8225747	Number of Participants Who Reported Side Effects	11-hydroxyprogesterone|17 alpha-hydroxyprogesterone caproate	17 alpha-hydroxyprogesterone caproate|Placebo Oil	Drug|Other	premature birth	Cervical Length|Preterm Delivery	Parallel Assignment	Interventional	Prevention	Randomized	RCT of Progesterone to Prevent Preterm Birth in Nulliparous Women With a Short Cervix	2	Risk Ratio (RR)	5.03	NA		1.11	22.78	95		NA	Female	657	Terminated	Phase 3
NCT00439374	4489746	8225747	Number of Participants Who Reported Side Effects	11-hydroxyprogesterone|17 alpha-hydroxyprogesterone caproate	17 alpha-hydroxyprogesterone caproate|Placebo Oil	Drug|Other	premature birth	Cervical Length|Preterm Delivery	Parallel Assignment	Interventional	Prevention	Randomized	RCT of Progesterone to Prevent Preterm Birth in Nulliparous Women With a Short Cervix	2	Risk Ratio (RR)	1.02	NA		0.92	1.13	95		NA	Female	657	Terminated	Phase 3
NCT00439374	4489743	8225747	Number of Participants Who Reported Side Effects	11-hydroxyprogesterone|17 alpha-hydroxyprogesterone caproate	17 alpha-hydroxyprogesterone caproate|Placebo Oil	Drug|Other	premature birth	Cervical Length|Preterm Delivery	Parallel Assignment	Interventional	Prevention	Randomized	RCT of Progesterone to Prevent Preterm Birth in Nulliparous Women With a Short Cervix	2	Risk Ratio (RR)	0.7	NA		0.27	1.83	95		NA	Female	657	Terminated	Phase 3
NCT00439374	4489747	8225748	Number of Participants Who Had Cesarean Delivery	11-hydroxyprogesterone|17 alpha-hydroxyprogesterone caproate	17 alpha-hydroxyprogesterone caproate|Placebo Oil	Drug|Other	premature birth	Cervical Length|Preterm Delivery	Parallel Assignment	Interventional	Prevention	Randomized	RCT of Progesterone to Prevent Preterm Birth in Nulliparous Women With a Short Cervix	2	Risk Ratio (RR)	1.07	NA		0.79	1.46	95		NA	Female	657	Terminated	Phase 3
NCT00439374	4489748	8225749	Number of Participants Who Experienced Chorioamnionitis	11-hydroxyprogesterone|17 alpha-hydroxyprogesterone caproate	17 alpha-hydroxyprogesterone caproate|Placebo Oil	Drug|Other	premature birth	Cervical Length|Preterm Delivery	Parallel Assignment	Interventional	Prevention	Randomized	RCT of Progesterone to Prevent Preterm Birth in Nulliparous Women With a Short Cervix	2	Risk Ratio (RR)	1.45	NA		0.84	2.52	95		NA	Female	657	Terminated	Phase 3
NCT00439374	4489749	8225750	Number of Participants Who Experienced Placental Abruption	11-hydroxyprogesterone|17 alpha-hydroxyprogesterone caproate	17 alpha-hydroxyprogesterone caproate|Placebo Oil	Drug|Other	premature birth	Cervical Length|Preterm Delivery	Parallel Assignment	Interventional	Prevention	Randomized	RCT of Progesterone to Prevent Preterm Birth in Nulliparous Women With a Short Cervix	2	Risk Ratio (RR)	0.74	NA		0.34	1.58	95		NA	Female	657	Terminated	Phase 3
NCT00439374	4489750	8225752	Number of Participants With Gestational Diabetes Mellitus	11-hydroxyprogesterone|17 alpha-hydroxyprogesterone caproate	17 alpha-hydroxyprogesterone caproate|Placebo Oil	Drug|Other	premature birth	Cervical Length|Preterm Delivery	Parallel Assignment	Interventional	Prevention	Randomized	RCT of Progesterone to Prevent Preterm Birth in Nulliparous Women With a Short Cervix	2	Risk Ratio (RR)	1.16	NA		0.56	2.41	95		NA	Female	657	Terminated	Phase 3
NCT00439374	4489751	8225753	Number of Participants Experiencing Gestational Hypertension or Preeclampsia	11-hydroxyprogesterone|17 alpha-hydroxyprogesterone caproate	17 alpha-hydroxyprogesterone caproate|Placebo Oil	Drug|Other	premature birth	Cervical Length|Preterm Delivery	Parallel Assignment	Interventional	Prevention	Randomized	RCT of Progesterone to Prevent Preterm Birth in Nulliparous Women With a Short Cervix	2	Risk Ratio (RR)	1.16	NA		0.78	1.72	95		NA	Female	657	Terminated	Phase 3
NCT00439374	4489752	8225754	Number of Participants Who Had a Cerclage Placement	11-hydroxyprogesterone|17 alpha-hydroxyprogesterone caproate	17 alpha-hydroxyprogesterone caproate|Placebo Oil	Drug|Other	premature birth	Cervical Length|Preterm Delivery	Parallel Assignment	Interventional	Prevention	Randomized	RCT of Progesterone to Prevent Preterm Birth in Nulliparous Women With a Short Cervix	2	Risk Ratio (RR)	1.52	NA		0.43	5.33	95		NA	Female	657	Terminated	Phase 3
NCT00439374	4489753	8225755	Number of Participants Who Underwent Corticosteroid Therapy	11-hydroxyprogesterone|17 alpha-hydroxyprogesterone caproate	17 alpha-hydroxyprogesterone caproate|Placebo Oil	Drug|Other	premature birth	Cervical Length|Preterm Delivery	Parallel Assignment	Interventional	Prevention	Randomized	RCT of Progesterone to Prevent Preterm Birth in Nulliparous Women With a Short Cervix	2	Risk Ratio (RR)	1.09	NA		0.77	1.55	95		NA	Female	657	Terminated	Phase 3
NCT00439374	4489754	8225756	Number of Participants Who Underwent Tocolytic Therapy	11-hydroxyprogesterone|17 alpha-hydroxyprogesterone caproate	17 alpha-hydroxyprogesterone caproate|Placebo Oil	Drug|Other	premature birth	Cervical Length|Preterm Delivery	Parallel Assignment	Interventional	Prevention	Randomized	RCT of Progesterone to Prevent Preterm Birth in Nulliparous Women With a Short Cervix	2	Risk Ratio (RR)	0.84	NA		0.55	1.29	95		NA	Female	657	Terminated	Phase 3
NCT00439374	4489755	8225757	Number of Participants Who Visited the Hospital Due to Preterm Labor	11-hydroxyprogesterone|17 alpha-hydroxyprogesterone caproate	17 alpha-hydroxyprogesterone caproate|Placebo Oil	Drug|Other	premature birth	Cervical Length|Preterm Delivery	Parallel Assignment	Interventional	Prevention	Randomized	RCT of Progesterone to Prevent Preterm Birth in Nulliparous Women With a Short Cervix	2	Risk Ratio (RR)	0.97	NA		0.82	1.15	95		NA	Female	657	Terminated	Phase 3
NCT00439374	4489756	8225758	Number of Participants Who Delivered Before 28 Weeks Gestation	11-hydroxyprogesterone|17 alpha-hydroxyprogesterone caproate	17 alpha-hydroxyprogesterone caproate|Placebo Oil	Drug|Other	premature birth	Cervical Length|Preterm Delivery	Parallel Assignment	Interventional	Prevention	Randomized	RCT of Progesterone to Prevent Preterm Birth in Nulliparous Women With a Short Cervix	2	Risk Ratio (RR)	0.69	NA		0.36	1.3	95		NA	Female	657	Terminated	Phase 3
NCT00439374	4489757	8225759	Number of Participants Who Delivered Before 32 Weeks Gestation	11-hydroxyprogesterone|17 alpha-hydroxyprogesterone caproate	17 alpha-hydroxyprogesterone caproate|Placebo Oil	Drug|Other	premature birth	Cervical Length|Preterm Delivery	Parallel Assignment	Interventional	Prevention	Randomized	RCT of Progesterone to Prevent Preterm Birth in Nulliparous Women With a Short Cervix	2	Risk Ratio (RR)	0.88	NA		0.54	1.43	95		NA	Female	657	Terminated	Phase 3
NCT00439374	4489758	8225760	Number of Participants Who Delivered Before 35 Weeks Gestation	11-hydroxyprogesterone|17 alpha-hydroxyprogesterone caproate	17 alpha-hydroxyprogesterone caproate|Placebo Oil	Drug|Other	premature birth	Cervical Length|Preterm Delivery	Parallel Assignment	Interventional	Prevention	Randomized	RCT of Progesterone to Prevent Preterm Birth in Nulliparous Women With a Short Cervix	2	Risk Ratio (RR)	0.84	NA		0.58	1.21	95		NA	Female	657	Terminated	Phase 3
NCT00439374	4489759	8225761	Number of Participants With Preterm Premature Rupture of Membranes	11-hydroxyprogesterone|17 alpha-hydroxyprogesterone caproate	17 alpha-hydroxyprogesterone caproate|Placebo Oil	Drug|Other	premature birth	Cervical Length|Preterm Delivery	Parallel Assignment	Interventional	Prevention	Randomized	RCT of Progesterone to Prevent Preterm Birth in Nulliparous Women With a Short Cervix	2	Risk Ratio (RR)	1.05	NA		0.61	1.8	95		NA	Female	657	Terminated	Phase 3
NCT00439374	4489760	8225762	Mean Gestational Age at Delivery	11-hydroxyprogesterone|17 alpha-hydroxyprogesterone caproate	17 alpha-hydroxyprogesterone caproate|Placebo Oil	Drug|Other	premature birth	Cervical Length|Preterm Delivery	Parallel Assignment	Interventional	Prevention	Randomized	RCT of Progesterone to Prevent Preterm Birth in Nulliparous Women With a Short Cervix	2		NA	0.93	Wilcoxon (Mann-Whitney)					NA	Female	657	Terminated	Phase 3
NCT00439374	4489761	8225763	Number of Participants Delivering Before 37 Weeks Gestation	11-hydroxyprogesterone|17 alpha-hydroxyprogesterone caproate	17 alpha-hydroxyprogesterone caproate|Placebo Oil	Drug|Other	premature birth	Cervical Length|Preterm Delivery	Parallel Assignment	Interventional	Prevention	Randomized	RCT of Progesterone to Prevent Preterm Birth in Nulliparous Women With a Short Cervix	2	Risk Ratio (RR)	1.09	NA		0.65	1.84	95		NA	Female	657	Terminated	Phase 3
NCT00439374	4489762	8225763	Number of Participants Delivering Before 37 Weeks Gestation	11-hydroxyprogesterone|17 alpha-hydroxyprogesterone caproate	17 alpha-hydroxyprogesterone caproate|Placebo Oil	Drug|Other	premature birth	Cervical Length|Preterm Delivery	Parallel Assignment	Interventional	Prevention	Randomized	RCT of Progesterone to Prevent Preterm Birth in Nulliparous Women With a Short Cervix	2	Risk Ratio (RR)	0.99	NA		0.7	1.4	95		NA	Female	657	Terminated	Phase 3
NCT00439374	4489763	8225763	Number of Participants Delivering Before 37 Weeks Gestation	11-hydroxyprogesterone|17 alpha-hydroxyprogesterone caproate	17 alpha-hydroxyprogesterone caproate|Placebo Oil	Drug|Other	premature birth	Cervical Length|Preterm Delivery	Parallel Assignment	Interventional	Prevention	Randomized	RCT of Progesterone to Prevent Preterm Birth in Nulliparous Women With a Short Cervix	2	Risk Ratio (RR)	1.03	NA		0.79	1.35	95		NA	Female	657	Terminated	Phase 3
NCT00439517	4489736	8225724	Overall Survival (OS)	cetuximab	UFOX + Cetuximab|FOLFOX4 + Cetuximab	Drug|Drug	colorectal neoplasms	Previously Untreated Metastatic Colorectal Cancer	Parallel Assignment	Interventional	Treatment	Randomized	Study to Evaluate the Efficacy and Safety of FOLFOX-4 Plus Cetuximab Versus UFOX Plus Cetuximab.	2	Hazard Ratio (HR)	0.977	0.8575	Stratified log rank	0.755	1.263	95		NA	All	302	Completed	Phase 2
NCT00439517	4489737	8225725	Overall Survival (OS)	cetuximab	UFOX + Cetuximab|FOLFOX4 + Cetuximab	Drug|Drug	colorectal neoplasms	Previously Untreated Metastatic Colorectal Cancer	Parallel Assignment	Interventional	Treatment	Randomized	Study to Evaluate the Efficacy and Safety of FOLFOX-4 Plus Cetuximab Versus UFOX Plus Cetuximab.	2	Hazard Ratio (HR)	0.855	0.3797	Stratified log rank	0.603	1.213	95		NA	All	302	Completed	Phase 2
NCT00439517	4489738	8225726	Best Overall Response (BOR)	cetuximab	UFOX + Cetuximab|FOLFOX4 + Cetuximab	Drug|Drug	colorectal neoplasms	Previously Untreated Metastatic Colorectal Cancer	Parallel Assignment	Interventional	Treatment	Randomized	Study to Evaluate the Efficacy and Safety of FOLFOX-4 Plus Cetuximab Versus UFOX Plus Cetuximab.	2	Odds Ratio (OR)	1.756	0.016	Cochran-Mantel-Haenszel	1.11	2.777	95		NA	All	302	Completed	Phase 2
NCT00439517	4489739	8225727	Progression-free Survival (PFS)	cetuximab	UFOX + Cetuximab|FOLFOX4 + Cetuximab	Drug|Drug	colorectal neoplasms	Previously Untreated Metastatic Colorectal Cancer	Parallel Assignment	Interventional	Treatment	Randomized	Study to Evaluate the Efficacy and Safety of FOLFOX-4 Plus Cetuximab Versus UFOX Plus Cetuximab.	2	Hazard Ratio (HR)	0.677	0.0048	Stratified log rank	0.515	0.889	95		NA	All	302	Completed	Phase 2
NCT00439725	4489730	8225683	Percentage of Participants With Clinically Relevant Bleeding	rivaroxaban	Rivaroxaban (Xarelto, BAY59-7939)|Placebo	Drug|Drug	thromboembolism|thrombosis|venous thrombosis|pulmonary embolism|embolism|venous thromboembolism	Venous Thromboembolism	Parallel Assignment	Interventional	Prevention	Randomized	Once - Daily Oral Direct Factor Xa Inhibitor Rivaroxaban In The Long-Term Prevention Of Recurrent Symptomatic Venous Thromboembolism In Patients With Symptomatic Deep-Vein Thrombosis Or Pulmonary Embolism. The Einstein-Extension Study	2	Hazard Ratio (HR)	5.185	0.0001	Regression, Cox	2.307	11.652	95	Standard Error of the Mean	0.4131	All	1197	Completed	Phase 3
NCT00439725	4489731	8225684	Percentage of Participants With Major Bleeding	rivaroxaban	Rivaroxaban (Xarelto, BAY59-7939)|Placebo	Drug|Drug	thromboembolism|thrombosis|venous thrombosis|pulmonary embolism|embolism|venous thromboembolism	Venous Thromboembolism	Parallel Assignment	Interventional	Prevention	Randomized	Once - Daily Oral Direct Factor Xa Inhibitor Rivaroxaban In The Long-Term Prevention Of Recurrent Symptomatic Venous Thromboembolism In Patients With Symptomatic Deep-Vein Thrombosis Or Pulmonary Embolism. The Einstein-Extension Study	2		NA	0.1121	Log Rank					NA	All	1197	Completed	Phase 3
NCT00439725	4489732	8225687	Percentage of Participants With Net Clinical Benefit as Composite of Recurrent DVT or Non-fatal or Fatal PE and Major Bleeding Events Until the Intended End of Study Treatment	rivaroxaban	Rivaroxaban (Xarelto, BAY59-7939)|Placebo	Drug|Drug	thromboembolism|thrombosis|venous thrombosis|pulmonary embolism|embolism|venous thromboembolism	Venous Thromboembolism	Parallel Assignment	Interventional	Prevention	Randomized	Once - Daily Oral Direct Factor Xa Inhibitor Rivaroxaban In The Long-Term Prevention Of Recurrent Symptomatic Venous Thromboembolism In Patients With Symptomatic Deep-Vein Thrombosis Or Pulmonary Embolism. The Einstein-Extension Study	2	Hazard Ratio (HR)	0.278	0.0001	Regression, Cox	0.146	0.528	95	Standard Error of the Mean	0.3274	All	1197	Completed	Phase 3
NCT00439725	4489733	8225688	Percentage of Participants With the Composite Variable Comprising Recurrent DVT, Non-fatal PE, All Cause Mortality, Strokes and Myocardial Infarctions Until the Intended End of Study Treatment	rivaroxaban	Rivaroxaban (Xarelto, BAY59-7939)|Placebo	Drug|Drug	thromboembolism|thrombosis|venous thrombosis|pulmonary embolism|embolism|venous thromboembolism	Venous Thromboembolism	Parallel Assignment	Interventional	Prevention	Randomized	Once - Daily Oral Direct Factor Xa Inhibitor Rivaroxaban In The Long-Term Prevention Of Recurrent Symptomatic Venous Thromboembolism In Patients With Symptomatic Deep-Vein Thrombosis Or Pulmonary Embolism. The Einstein-Extension Study	2	Hazard Ratio (HR)	0.198	0.0001	Regression, Cox	0.096	0.405	95	Standard Error of the Mean	0.3659	All	1197	Completed	Phase 3
NCT00439725	4489734	8225689	Percentage of Participants With the Composite Variable Comprising Recurrent DVT, Non-fatal PE and All Cause Mortality Until the Intended End of Study Treatment	rivaroxaban	Rivaroxaban (Xarelto, BAY59-7939)|Placebo	Drug|Drug	thromboembolism|thrombosis|venous thrombosis|pulmonary embolism|embolism|venous thromboembolism	Venous Thromboembolism	Parallel Assignment	Interventional	Prevention	Randomized	Once - Daily Oral Direct Factor Xa Inhibitor Rivaroxaban In The Long-Term Prevention Of Recurrent Symptomatic Venous Thromboembolism In Patients With Symptomatic Deep-Vein Thrombosis Or Pulmonary Embolism. The Einstein-Extension Study	2	Hazard Ratio (HR)	0.18	0.0001	Regression, Cox	0.085	0.383	95	Standard Error of the Mean	0.385	All	1197	Completed	Phase 3
NCT00439725	4489735	8225690	Percentage of Participants With Symptomatic Recurrent Venous Thromboembolism [VTE] (i.e. the Composite of Recurrent Deep Vein Thrombosis [DVT] or Fatal or Non-fatal Pulmonary Embolism [PE]) Until the Intended End of Study Treatment	rivaroxaban	Rivaroxaban (Xarelto, BAY59-7939)|Placebo	Drug|Drug	thromboembolism|thrombosis|venous thrombosis|pulmonary embolism|embolism|venous thromboembolism	Venous Thromboembolism	Parallel Assignment	Interventional	Prevention	Randomized	Once - Daily Oral Direct Factor Xa Inhibitor Rivaroxaban In The Long-Term Prevention Of Recurrent Symptomatic Venous Thromboembolism In Patients With Symptomatic Deep-Vein Thrombosis Or Pulmonary Embolism. The Einstein-Extension Study	2	Hazard Ratio (HR)	0.185	0.0001	Regression, Cox	0.087	0.393	95	Standard Error of the Mean	0.3858	All	1197	Completed	Phase 3
NCT00439777	4489724	8225658	Percentage of Participants With Clinically Relevant Bleeding, Treatment-emergent (Time Window: Until 2 Days After Last Dose)	rivaroxaban|enoxaparin	Rivaroxaban (Xarelto, BAY59-7939)|Enoxaparin overlapping with and followed by VKA	Drug|Drug	embolism|pulmonary embolism	Pulmonary Embolism	Parallel Assignment	Interventional	Treatment	Randomized	Oral Direct Factor Xa Inhibitor Rivaroxaban in Patients With Acute Symptomatic Pulmonary Embolism - The EINSTEIN PE Study	2	Hazard Ratio (HR)	0.9	0.23	Regression, Cox	0.76	1.07	95	Standard Error of the Mean	0.08756	All	4833	Completed	Phase 3
NCT00439777	4489725	8225659	Percentage of Participants With Recurrent DVT Until the Intended End of Study Treatment	rivaroxaban|enoxaparin	Rivaroxaban (Xarelto, BAY59-7939)|Enoxaparin overlapping with and followed by VKA	Drug|Drug	embolism|pulmonary embolism	Pulmonary Embolism	Parallel Assignment	Interventional	Treatment	Randomized	Oral Direct Factor Xa Inhibitor Rivaroxaban in Patients With Acute Symptomatic Pulmonary Embolism - The EINSTEIN PE Study	2	Hazard Ratio (HR)	0.94	0.85	Regression, Cox	0.49	1.79	95	Standard Error of the Mean	0.3289	All	4833	Completed	Phase 3
NCT00439777	4489726	8225660	Percentage of Participants With Recurrent PE Until the Intended End of Study Treatment	rivaroxaban|enoxaparin	Rivaroxaban (Xarelto, BAY59-7939)|Enoxaparin overlapping with and followed by VKA	Drug|Drug	embolism|pulmonary embolism	Pulmonary Embolism	Parallel Assignment	Interventional	Treatment	Randomized	Oral Direct Factor Xa Inhibitor Rivaroxaban in Patients With Acute Symptomatic Pulmonary Embolism - The EINSTEIN PE Study	2	Hazard Ratio (HR)	1.16	0.55	Regression, Cox	0.7	1.93	95	Standard Error of the Mean	0.257	All	4833	Completed	Phase 3
NCT00439777	4489727	8225661	Percentage of Participants With an Event for Net Clinical Benefit 1 Until the Intended End of Study Treatment	rivaroxaban|enoxaparin	Rivaroxaban (Xarelto, BAY59-7939)|Enoxaparin overlapping with and followed by VKA	Drug|Drug	embolism|pulmonary embolism	Pulmonary Embolism	Parallel Assignment	Interventional	Treatment	Randomized	Oral Direct Factor Xa Inhibitor Rivaroxaban in Patients With Acute Symptomatic Pulmonary Embolism - The EINSTEIN PE Study	2	Hazard Ratio (HR)	0.85	0.275	Regression, Cox	0.63	1.14	95	Standard Error of the Mean	0.1499	All	4833	Completed	Phase 3
NCT00439777	4489728	8225662	Percentage of Participants With the Composite Variable Comprising Recurrent DVT, Non-fatal PE and All Cause Mortality Until the Intended End of Study Treatment	rivaroxaban|enoxaparin	Rivaroxaban (Xarelto, BAY59-7939)|Enoxaparin overlapping with and followed by VKA	Drug|Drug	embolism|pulmonary embolism	Pulmonary Embolism	Parallel Assignment	Interventional	Treatment	Randomized	Oral Direct Factor Xa Inhibitor Rivaroxaban in Patients With Acute Symptomatic Pulmonary Embolism - The EINSTEIN PE Study	2	Hazard Ratio (HR)	1.16	0.33	Regression, Cox	0.86	1.56	95	Standard Error of the Mean	0.15	All	4833	Completed	Phase 3
NCT00439777	4489729	8225663	Percentage of Participants With Symptomatic Recurrent Venous Thromboembolism [VTE] (i.e. the Composite of Recurrent Deep Vein Thrombosis [DVT] or Fatal or Non-fatal Pulmonary Embolism [PE]) Until the Intended End of Study Treatment	rivaroxaban|enoxaparin	Rivaroxaban (Xarelto, BAY59-7939)|Enoxaparin overlapping with and followed by VKA	Drug|Drug	embolism|pulmonary embolism	Pulmonary Embolism	Parallel Assignment	Interventional	Treatment	Randomized	Oral Direct Factor Xa Inhibitor Rivaroxaban in Patients With Acute Symptomatic Pulmonary Embolism - The EINSTEIN PE Study	2	Hazard Ratio (HR)	1.12	0.0026	Regression, Cox	0.75	1.68	95	Standard Error of the Mean	0.2067	All	4833	Completed	Phase 3
NCT00440011	4489700	8225633	Intraocular Pressure (IOP)	ophthalmic solutions|travoprost|bimatoprost	bimatoprost 0.03% eye drops|travoprost 0.004% eye drops	Drug|Drug	ocular hypertension	Glaucoma|Ocular Hypertension	Parallel Assignment	Interventional	Treatment	Randomized	Bimatoprost 0.03% Versus Travoprost 0.004% in Patients Currently on Latanoprost 0.005%	2		NA	0.024	ANCOVA					NA	All	266	Completed	Phase 4
NCT00440115	4489699	8225622	7-day Point Prevalence Abstinence From Cigarettes	bupropion|nicotine	High intensity disease management|Low intensity disease management|Comparison group|Bupropion	Behavioral|Behavioral|Behavioral|Drug	NA	Smoking Cessation	Parallel Assignment	Interventional	Treatment	Randomized	Disease Management for Smoking Cessation	3	Odds Ratio (OR)	1.12	0.54	Mixed Models Analysis	0.78	1.61	95		NA	All	750	Completed	Phase 3
NCT00440115	4489698	8225622	7-day Point Prevalence Abstinence From Cigarettes	bupropion|nicotine	High intensity disease management|Low intensity disease management|Comparison group|Bupropion	Behavioral|Behavioral|Behavioral|Drug	NA	Smoking Cessation	Parallel Assignment	Interventional	Treatment	Randomized	Disease Management for Smoking Cessation	3	Odds Ratio (OR)	1.33	0.18	Mixed Models Analysis	0.88	2.02	95		NA	All	750	Completed	Phase 3
NCT00440193	4489694	8225614	Percentage of Participants With Clinically Relevant Bleeding, Treatment-emergent (Time Window: Until 2 Days After Last Dose)	rivaroxaban|enoxaparin	Rivaroxaban (Xarelto, BAY59-7939)|Enoxaparin followed by VKA	Drug|Drug	venous thrombosis|thrombosis	Venous Thrombosis	Parallel Assignment	Interventional	Treatment	Randomized	Oral Direct Factor Xa Inhibitor Rivaroxaban in Patients With Acute Symptomatic Deep Vein Thrombosis - The EINSTEIN DVT Study	2	Hazard Ratio (HR)	0.97	0.77	Regression, Cox	0.76	1.22	95	Standard Error of the Mean	0.1204	All	3449	Completed	Phase 3
NCT00440193	4489695	8225616	Percentage of Participants With an Event for Net Clinical Benefit 1 Until the Intended End of Study Treatment	rivaroxaban|enoxaparin	Rivaroxaban (Xarelto, BAY59-7939)|Enoxaparin followed by VKA	Drug|Drug	venous thrombosis|thrombosis	Venous Thrombosis	Parallel Assignment	Interventional	Treatment	Randomized	Oral Direct Factor Xa Inhibitor Rivaroxaban in Patients With Acute Symptomatic Deep Vein Thrombosis - The EINSTEIN DVT Study	2	Hazard Ratio (HR)	0.67	0.027	Regression, Cox	0.47	0.95	95	Standard Error of the Mean	0.1828	All	3449	Completed	Phase 3
NCT00440193	4489696	8225617	Percentage of Participants With the Composite Variable Comprising Recurrent DVT, Non-fatal PE and All Cause Mortality Until the Intended End of Study Treatment	rivaroxaban|enoxaparin	Rivaroxaban (Xarelto, BAY59-7939)|Enoxaparin followed by VKA	Drug|Drug	venous thrombosis|thrombosis	Venous Thrombosis	Parallel Assignment	Interventional	Treatment	Randomized	Oral Direct Factor Xa Inhibitor Rivaroxaban in Patients With Acute Symptomatic Deep Vein Thrombosis - The EINSTEIN DVT Study	2	Hazard Ratio (HR)	0.72	0.044	Regression, Cox	0.53	0.99	95	Standard Error of the Mean	0.1616	All	3449	Completed	Phase 3
NCT00440193	4489697	8225618	Percentage of Participants With Symptomatic Recurrent Venous Thromboembolism [VTE] (i.e. the Composite of Recurrent Deep Vein Thrombosis [DVT] or Fatal or Non-fatal Pulmonary Embolism [PE]) Until the Intended End of Study Treatment	rivaroxaban|enoxaparin	Rivaroxaban (Xarelto, BAY59-7939)|Enoxaparin followed by VKA	Drug|Drug	venous thrombosis|thrombosis	Venous Thrombosis	Parallel Assignment	Interventional	Treatment	Randomized	Oral Direct Factor Xa Inhibitor Rivaroxaban in Patients With Acute Symptomatic Deep Vein Thrombosis - The EINSTEIN DVT Study	2	Hazard Ratio (HR)	0.68	0.0001	Regression, Cox	0.44	1.04	95	Standard Error of the Mean	0.2179	All	3449	Completed	Phase 3
NCT00440232	4489692	8225602	Time to Development of Headache of Any Intensity	frovatriptan	Frovatriptan|Placebo	Drug|Drug	migraine disorders|headache	Migraine	Parallel Assignment	Interventional	Treatment	Randomized	A Research Study To Evaluate If Frovatriptan Is Safe And Effective In Preventing Migraine Headache After Fasting	2	log rank chi square	1.247	0.264	Log Rank			95		NA	All	74	Completed	N/A
NCT00440232	4489693	8225603	Incidence of Fasting-induced Headache of Any Intensity	frovatriptan	Frovatriptan|Placebo	Drug|Drug	migraine disorders|headache	Migraine	Parallel Assignment	Interventional	Treatment	Randomized	A Research Study To Evaluate If Frovatriptan Is Safe And Effective In Preventing Migraine Headache After Fasting	2	Odds Ratio (OR)	1.969	0.172	Chi-squared	0.74	5.235	95		NA	All	74	Completed	N/A
NCT00440297	4489689	8225586	The Number of Seroprotected Participants to the Modified Process Hepatitis B Vaccine and ENGERIX-B™ (Currently Licensed Vaccine) at Month 9	NA	Comparator: modified process hepatitis B vaccine|Comparator: ENGERIX-B™	Biological|Biological	hepatitis b|herpesviridae infections|hepatitis|hepatitis a	Hepatitis B Virus Infection	Parallel Assignment	Interventional	Prevention	Randomized	Hepatitis B Vaccine Predialysis/Dialysis Study (V232-060)	2	Percentage of Seroprotected Participants	66.7	NA		56.5	75.8	95		NA	All	277	Completed	Phase 3
NCT00440297	4489688	8225586	The Number of Seroprotected Participants to the Modified Process Hepatitis B Vaccine and ENGERIX-B™ (Currently Licensed Vaccine) at Month 9	NA	Comparator: modified process hepatitis B vaccine|Comparator: ENGERIX-B™	Biological|Biological	hepatitis b|herpesviridae infections|hepatitis|hepatitis a	Hepatitis B Virus Infection	Parallel Assignment	Interventional	Prevention	Randomized	Hepatitis B Vaccine Predialysis/Dialysis Study (V232-060)	2	Percentage of Seroprotected Participants	69.2	NA		59.4	77.9	95		NA	All	277	Completed	Phase 3
NCT00440297	4489690	8225587	The Number of Seroprotected Participants to the Modified Process Hepatitis B Vaccine and ENGERIX-B™ (Currently Licensed Vaccine) at Month 7	NA	Comparator: modified process hepatitis B vaccine|Comparator: ENGERIX-B™	Biological|Biological	hepatitis b|herpesviridae infections|hepatitis|hepatitis a	Hepatitis B Virus Infection	Parallel Assignment	Interventional	Prevention	Randomized	Hepatitis B Vaccine Predialysis/Dialysis Study (V232-060)	2	Percentage of Seroprotected Participants	57.7	NA		47.9	67	95		NA	All	277	Completed	Phase 3
NCT00440297	4489691	8225587	The Number of Seroprotected Participants to the Modified Process Hepatitis B Vaccine and ENGERIX-B™ (Currently Licensed Vaccine) at Month 7	NA	Comparator: modified process hepatitis B vaccine|Comparator: ENGERIX-B™	Biological|Biological	hepatitis b|herpesviridae infections|hepatitis|hepatitis a	Hepatitis B Virus Infection	Parallel Assignment	Interventional	Prevention	Randomized	Hepatitis B Vaccine Predialysis/Dialysis Study (V232-060)	2	Percentage of Seroprotected Participants	48.5	NA		38.4	58.7	95		NA	All	277	Completed	Phase 3
NCT00440401	4489686	8225580	Proportion of Subjects Achieving Haemostasis at 6 Minutes.	hemostatics|thrombin	fibrinogen (human) + thrombin (human)|Standard haemostatic treatment in cardiovascular surgery	Drug|Drug	hemorrhage	Cardiovascular Surgery|Haemorrhage|Haemostasis	Parallel Assignment	Interventional	Treatment	Randomized	TachoSil® Versus Standard Haemostatic Treatment of Haemorrhage in Cardiovascular Surgery (TC-023-IM)	2		NA	0.0006	Cochran-Mantel-Haenszel					NA	All	120	Completed	Phase 4
NCT00440401	4489687	8225581	Proportion of Subjects Achieving Haemostasis at 3 Minutes	hemostatics|thrombin	fibrinogen (human) + thrombin (human)|Standard haemostatic treatment in cardiovascular surgery	Drug|Drug	hemorrhage	Cardiovascular Surgery|Haemorrhage|Haemostasis	Parallel Assignment	Interventional	Treatment	Randomized	TachoSil® Versus Standard Haemostatic Treatment of Haemorrhage in Cardiovascular Surgery (TC-023-IM)	2		NA	0.0001	Cochran-Mantel-Haenszel					NA	All	120	Completed	Phase 4
NCT00440466	4489673	8225572	Maximum Hemoglobin Rate of Rise in Grams Per Deciliter (g/dL/2 Weeks)	epoetin alfa	epoetin alfa|epoetin alfa|epoetin alfa	Drug|Drug|Drug	anemia	Anemia|Renal Diseases	Parallel Assignment	Interventional	Treatment	Randomized	PROCRIT Extended Dosing For Maintenance of Hemoglobin in Pre-Dialysis CKD Patients	3	Difference in Least Squares Means	-0.08	NA		-0.367	0.208	95		NA	All	430	Completed	Phase 3
NCT00440466	4489672	8225572	Maximum Hemoglobin Rate of Rise in Grams Per Deciliter (g/dL/2 Weeks)	epoetin alfa	epoetin alfa|epoetin alfa|epoetin alfa	Drug|Drug|Drug	anemia	Anemia|Renal Diseases	Parallel Assignment	Interventional	Treatment	Randomized	PROCRIT Extended Dosing For Maintenance of Hemoglobin in Pre-Dialysis CKD Patients	3	Difference in Least Squares Means	0.04	NA		-0.206	0.289	95		NA	All	430	Completed	Phase 3
NCT00440466	4489675	8225573	Participants Who Met or Exceeded 2.0 Grams Per Deciliter Per 2 Weeks (g/dL/2 Weeks) Hemoglobin Rates of Rise	epoetin alfa	epoetin alfa|epoetin alfa|epoetin alfa	Drug|Drug|Drug	anemia	Anemia|Renal Diseases	Parallel Assignment	Interventional	Treatment	Randomized	PROCRIT Extended Dosing For Maintenance of Hemoglobin in Pre-Dialysis CKD Patients	3	Difference in percentage of participants	-3.2	NA		-15.8	9.5	95		NA	All	430	Completed	Phase 3
NCT00440466	4489674	8225573	Participants Who Met or Exceeded 2.0 Grams Per Deciliter Per 2 Weeks (g/dL/2 Weeks) Hemoglobin Rates of Rise	epoetin alfa	epoetin alfa|epoetin alfa|epoetin alfa	Drug|Drug|Drug	anemia	Anemia|Renal Diseases	Parallel Assignment	Interventional	Treatment	Randomized	PROCRIT Extended Dosing For Maintenance of Hemoglobin in Pre-Dialysis CKD Patients	3	Difference in percentage of participants	-3	NA		-13.9	8	95		NA	All	430	Completed	Phase 3
NCT00440466	4489677	8225574	Participants Who Met or Exceeded 1.5 Grams Per Deciliter Per 2 Weeks (g/dL/2 Weeks) Hemoglobin Rates of Rise	epoetin alfa	epoetin alfa|epoetin alfa|epoetin alfa	Drug|Drug|Drug	anemia	Anemia|Renal Diseases	Parallel Assignment	Interventional	Treatment	Randomized	PROCRIT Extended Dosing For Maintenance of Hemoglobin in Pre-Dialysis CKD Patients	3	Difference in percentage of participants	5.7	NA		-7.7	19.1	95		NA	All	430	Completed	Phase 3
NCT00440466	4489676	8225574	Participants Who Met or Exceeded 1.5 Grams Per Deciliter Per 2 Weeks (g/dL/2 Weeks) Hemoglobin Rates of Rise	epoetin alfa	epoetin alfa|epoetin alfa|epoetin alfa	Drug|Drug|Drug	anemia	Anemia|Renal Diseases	Parallel Assignment	Interventional	Treatment	Randomized	PROCRIT Extended Dosing For Maintenance of Hemoglobin in Pre-Dialysis CKD Patients	3	Difference in percentage of participants	9.1	NA		-2.5	20.6	95		NA	All	430	Completed	Phase 3
NCT00440466	4489678	8225575	Participants Who Met or Exceeded 1.0 Grams Per Deciliter Per 2 Weeks (g/dL/2 Weeks) Hemoglobin Rates of Rise	epoetin alfa	epoetin alfa|epoetin alfa|epoetin alfa	Drug|Drug|Drug	anemia	Anemia|Renal Diseases	Parallel Assignment	Interventional	Treatment	Randomized	PROCRIT Extended Dosing For Maintenance of Hemoglobin in Pre-Dialysis CKD Patients	3	Difference in percentage of participants	10.3	NA		1.5	19.2	95		NA	All	430	Completed	Phase 3
NCT00440466	4489679	8225575	Participants Who Met or Exceeded 1.0 Grams Per Deciliter Per 2 Weeks (g/dL/2 Weeks) Hemoglobin Rates of Rise	epoetin alfa	epoetin alfa|epoetin alfa|epoetin alfa	Drug|Drug|Drug	anemia	Anemia|Renal Diseases	Parallel Assignment	Interventional	Treatment	Randomized	PROCRIT Extended Dosing For Maintenance of Hemoglobin in Pre-Dialysis CKD Patients	3	Difference in percentage of participants	8.2	NA		-2	18.3	95		NA	All	430	Completed	Phase 3
NCT00440466	4489680	8225576	Maximum Hemoglobin Concentration in Grams Per Deciliter (g/dL)	epoetin alfa	epoetin alfa|epoetin alfa|epoetin alfa	Drug|Drug|Drug	anemia	Anemia|Renal Diseases	Parallel Assignment	Interventional	Treatment	Randomized	PROCRIT Extended Dosing For Maintenance of Hemoglobin in Pre-Dialysis CKD Patients	3	Difference in Least Squares Means	0.11	NA		-0.098	0.32	95		NA	All	430	Completed	Phase 3
NCT00440466	4489681	8225576	Maximum Hemoglobin Concentration in Grams Per Deciliter (g/dL)	epoetin alfa	epoetin alfa|epoetin alfa|epoetin alfa	Drug|Drug|Drug	anemia	Anemia|Renal Diseases	Parallel Assignment	Interventional	Treatment	Randomized	PROCRIT Extended Dosing For Maintenance of Hemoglobin in Pre-Dialysis CKD Patients	3	Difference in Least Squares Means	0.13	NA		-0.113	0.372	95		NA	All	430	Completed	Phase 3
NCT00440466	4489683	8225577	Participants Who Exceeded a Hemoglobin Concentration of 11.9 Grams Per Deciliter (g/dL)	epoetin alfa	epoetin alfa|epoetin alfa|epoetin alfa	Drug|Drug|Drug	anemia	Anemia|Renal Diseases	Parallel Assignment	Interventional	Treatment	Randomized	PROCRIT Extended Dosing For Maintenance of Hemoglobin in Pre-Dialysis CKD Patients	3	Difference in percentage of participants	10.9	NA		0.1	21.7	95		NA	All	430	Completed	Phase 3
NCT00440466	4489682	8225577	Participants Who Exceeded a Hemoglobin Concentration of 11.9 Grams Per Deciliter (g/dL)	epoetin alfa	epoetin alfa|epoetin alfa|epoetin alfa	Drug|Drug|Drug	anemia	Anemia|Renal Diseases	Parallel Assignment	Interventional	Treatment	Randomized	PROCRIT Extended Dosing For Maintenance of Hemoglobin in Pre-Dialysis CKD Patients	3	Difference in percentage of participants	1.1	NA		-9.1	11.2	95		NA	All	430	Completed	Phase 3
NCT00440466	4489685	8225579	Change in Hemoglobin Concentration in Grams Per Deciliter (g/dL) From Baseline to the Average of the Last 12 Weeks of Treatment	epoetin alfa	epoetin alfa|epoetin alfa|epoetin alfa	Drug|Drug|Drug	anemia	Anemia|Renal Diseases	Parallel Assignment	Interventional	Treatment	Randomized	PROCRIT Extended Dosing For Maintenance of Hemoglobin in Pre-Dialysis CKD Patients	3	Difference of Least Squares Means	-0.03	NA		-0.208	0.153	95	Standard Error of the Mean	0.092	All	430	Completed	Phase 3
NCT00440466	4489684	8225579	Change in Hemoglobin Concentration in Grams Per Deciliter (g/dL) From Baseline to the Average of the Last 12 Weeks of Treatment	epoetin alfa	epoetin alfa|epoetin alfa|epoetin alfa	Drug|Drug|Drug	anemia	Anemia|Renal Diseases	Parallel Assignment	Interventional	Treatment	Randomized	PROCRIT Extended Dosing For Maintenance of Hemoglobin in Pre-Dialysis CKD Patients	3	Difference of Least Squares Means	-0.09	NA		-0.249	0.063	95	Standard Error of the Mean	0.079	All	430	Completed	Phase 3
NCT00440531	4489669	8225560	The Number of Seroresponders to ENGERIX-B™ (Currently Licensed Vaccine)	vaccines	Comparator: RECOMBIVAX HB™ Hepatitis B Vaccine (Recombinant)|Comparator: Modified Process Hepatitis B Vaccine (Experimental)|Comparator: ENGERIX-B™ (currently licensed product)	Biological|Biological|Biological	hepatitis|hepatitis a|hepatitis b	Hepatitis B	Parallel Assignment	Interventional	Prevention	Randomized	Study of Recombinant Modified Process Hepatitis B Vaccine in Older Adults (V232-059)(COMPLETED)	3	Single-Group Percentage	84	NA		77	89.6	95		NA	All	540	Completed	Phase 3
NCT00440531	4489670	8225561	The Number of Seroresponders to the Modified Process Hepatitis B Vaccine and RECOMBIVAX HB™ (Currently Licensed Vaccine)	vaccines	Comparator: RECOMBIVAX HB™ Hepatitis B Vaccine (Recombinant)|Comparator: Modified Process Hepatitis B Vaccine (Experimental)|Comparator: ENGERIX-B™ (currently licensed product)	Biological|Biological|Biological	hepatitis|hepatitis a|hepatitis b	Hepatitis B	Parallel Assignment	Interventional	Prevention	Randomized	Study of Recombinant Modified Process Hepatitis B Vaccine in Older Adults (V232-059)(COMPLETED)	3	single-group percentage	68	NA		59.8	75.5	95		NA	All	540	Completed	Phase 3
NCT00440531	4489671	8225561	The Number of Seroresponders to the Modified Process Hepatitis B Vaccine and RECOMBIVAX HB™ (Currently Licensed Vaccine)	vaccines	Comparator: RECOMBIVAX HB™ Hepatitis B Vaccine (Recombinant)|Comparator: Modified Process Hepatitis B Vaccine (Experimental)|Comparator: ENGERIX-B™ (currently licensed product)	Biological|Biological|Biological	hepatitis|hepatitis a|hepatitis b	Hepatitis B	Parallel Assignment	Interventional	Prevention	Randomized	Study of Recombinant Modified Process Hepatitis B Vaccine in Older Adults (V232-059)(COMPLETED)	3	single-group percentage	75.7	NA		68	82.2	95		NA	All	540	Completed	Phase 3
NCT00440557	4489654	8225549	Participants With an Increase of ≥1 g/dL in Hb Concentration From Baseline by Week 9	epoetin alfa	Epoetin alfa 3 times weekly /once weekly|Epoetin alfa once weekly|Epoetin alfa once every two weeks	Drug|Drug|Drug	anemia|kidney diseases|renal insufficiency, chronic	Anemia	Parallel Assignment	Interventional	Treatment	Randomized	An Efficacy and Safety Study of Epoetin Alfa for Initiation and Maintenance Treatment of Patients With Anemia Associated With Chronic Kidney Disease	3	Difference in Percentage of Participants	-8.8	NA		-16	-1.9	95		NA	All	375	Completed	Phase 3
NCT00440557	4489653	8225549	Participants With an Increase of ≥1 g/dL in Hb Concentration From Baseline by Week 9	epoetin alfa	Epoetin alfa 3 times weekly /once weekly|Epoetin alfa once weekly|Epoetin alfa once every two weeks	Drug|Drug|Drug	anemia|kidney diseases|renal insufficiency, chronic	Anemia	Parallel Assignment	Interventional	Treatment	Randomized	An Efficacy and Safety Study of Epoetin Alfa for Initiation and Maintenance Treatment of Patients With Anemia Associated With Chronic Kidney Disease	3	Difference in Percentage of Participants	-10	NA		-18	-3.2	95		NA	All	375	Completed	Phase 3
NCT00440557	4489655	8225550	Maximum (Max) Hb Rate (g/dL/2 Weeks) of Rise During First 22 Weeks of Treatment	epoetin alfa	Epoetin alfa 3 times weekly /once weekly|Epoetin alfa once weekly|Epoetin alfa once every two weeks	Drug|Drug|Drug	anemia|kidney diseases|renal insufficiency, chronic	Anemia	Parallel Assignment	Interventional	Treatment	Randomized	An Efficacy and Safety Study of Epoetin Alfa for Initiation and Maintenance Treatment of Patients With Anemia Associated With Chronic Kidney Disease	3	Difference of Least Squares Means	-0.07	NA		-0.315	0.166	95		NA	All	375	Completed	Phase 3
NCT00440557	4489656	8225550	Maximum (Max) Hb Rate (g/dL/2 Weeks) of Rise During First 22 Weeks of Treatment	epoetin alfa	Epoetin alfa 3 times weekly /once weekly|Epoetin alfa once weekly|Epoetin alfa once every two weeks	Drug|Drug|Drug	anemia|kidney diseases|renal insufficiency, chronic	Anemia	Parallel Assignment	Interventional	Treatment	Randomized	An Efficacy and Safety Study of Epoetin Alfa for Initiation and Maintenance Treatment of Patients With Anemia Associated With Chronic Kidney Disease	3	Difference of Least Squares Means	0.03	NA		-0.21	0.27	95		NA	All	375	Completed	Phase 3
NCT00440557	4489658	8225551	Particpants Who Met or Exceeded Hb Rate of Rise >=2.0 g/dL/2 Weeks During First 22 Weeks of Treatment	epoetin alfa	Epoetin alfa 3 times weekly /once weekly|Epoetin alfa once weekly|Epoetin alfa once every two weeks	Drug|Drug|Drug	anemia|kidney diseases|renal insufficiency, chronic	Anemia	Parallel Assignment	Interventional	Treatment	Randomized	An Efficacy and Safety Study of Epoetin Alfa for Initiation and Maintenance Treatment of Patients With Anemia Associated With Chronic Kidney Disease	3	Difference in Percentage of Participants	2.6	NA		-9.6	14.8	95		NA	All	375	Completed	Phase 3
NCT00440557	4489657	8225551	Particpants Who Met or Exceeded Hb Rate of Rise >=2.0 g/dL/2 Weeks During First 22 Weeks of Treatment	epoetin alfa	Epoetin alfa 3 times weekly /once weekly|Epoetin alfa once weekly|Epoetin alfa once every two weeks	Drug|Drug|Drug	anemia|kidney diseases|renal insufficiency, chronic	Anemia	Parallel Assignment	Interventional	Treatment	Randomized	An Efficacy and Safety Study of Epoetin Alfa for Initiation and Maintenance Treatment of Patients With Anemia Associated With Chronic Kidney Disease	3	Difference in Percentage of Participants	-3	NA		-15	9	95		NA	All	375	Completed	Phase 3
NCT00440557	4489659	8225552	Participants Who Met or Exceeded Hb Rate of Rise >=1.5 g/dL/2 Weeks During First 22 Weeks of Treatment	epoetin alfa	Epoetin alfa 3 times weekly /once weekly|Epoetin alfa once weekly|Epoetin alfa once every two weeks	Drug|Drug|Drug	anemia|kidney diseases|renal insufficiency, chronic	Anemia	Parallel Assignment	Interventional	Treatment	Randomized	An Efficacy and Safety Study of Epoetin Alfa for Initiation and Maintenance Treatment of Patients With Anemia Associated With Chronic Kidney Disease	3	Difference in Percentage of Participants	-9.9	NA		-21.7	1.8	95		NA	All	375	Completed	Phase 3
NCT00440557	4489660	8225552	Participants Who Met or Exceeded Hb Rate of Rise >=1.5 g/dL/2 Weeks During First 22 Weeks of Treatment	epoetin alfa	Epoetin alfa 3 times weekly /once weekly|Epoetin alfa once weekly|Epoetin alfa once every two weeks	Drug|Drug|Drug	anemia|kidney diseases|renal insufficiency, chronic	Anemia	Parallel Assignment	Interventional	Treatment	Randomized	An Efficacy and Safety Study of Epoetin Alfa for Initiation and Maintenance Treatment of Patients With Anemia Associated With Chronic Kidney Disease	3	Difference in Percentage of Participants	-2.7	NA		-14.2	8.7	95		NA	All	375	Completed	Phase 3
NCT00440557	4489662	8225553	Participants Who Met or Exceeded Hb Rate of Rise >=1.0 g/dL/2 Weeks During First 22 Weeks of Treatment	epoetin alfa	Epoetin alfa 3 times weekly /once weekly|Epoetin alfa once weekly|Epoetin alfa once every two weeks	Drug|Drug|Drug	anemia|kidney diseases|renal insufficiency, chronic	Anemia	Parallel Assignment	Interventional	Treatment	Randomized	An Efficacy and Safety Study of Epoetin Alfa for Initiation and Maintenance Treatment of Patients With Anemia Associated With Chronic Kidney Disease	3	Difference in Percentage of Participants	-3.9	NA		-9.5	1.6	95		NA	All	375	Completed	Phase 3
NCT00440557	4489661	8225553	Participants Who Met or Exceeded Hb Rate of Rise >=1.0 g/dL/2 Weeks During First 22 Weeks of Treatment	epoetin alfa	Epoetin alfa 3 times weekly /once weekly|Epoetin alfa once weekly|Epoetin alfa once every two weeks	Drug|Drug|Drug	anemia|kidney diseases|renal insufficiency, chronic	Anemia	Parallel Assignment	Interventional	Treatment	Randomized	An Efficacy and Safety Study of Epoetin Alfa for Initiation and Maintenance Treatment of Patients With Anemia Associated With Chronic Kidney Disease	3	Difference in Percentage of Participants	-5.5	NA		-11.4	0.3	95		NA	All	375	Completed	Phase 3
NCT00440557	4489663	8225554	Maximum Hb Concentration (g/dL) During First 22 Weeks of Treatment	epoetin alfa	Epoetin alfa 3 times weekly /once weekly|Epoetin alfa once weekly|Epoetin alfa once every two weeks	Drug|Drug|Drug	anemia|kidney diseases|renal insufficiency, chronic	Anemia	Parallel Assignment	Interventional	Treatment	Randomized	An Efficacy and Safety Study of Epoetin Alfa for Initiation and Maintenance Treatment of Patients With Anemia Associated With Chronic Kidney Disease	3	Difference of Least Squares Means	-0.45	NA		-0.755	-0.147	95		NA	All	375	Completed	Phase 3
NCT00440557	4489664	8225554	Maximum Hb Concentration (g/dL) During First 22 Weeks of Treatment	epoetin alfa	Epoetin alfa 3 times weekly /once weekly|Epoetin alfa once weekly|Epoetin alfa once every two weeks	Drug|Drug|Drug	anemia|kidney diseases|renal insufficiency, chronic	Anemia	Parallel Assignment	Interventional	Treatment	Randomized	An Efficacy and Safety Study of Epoetin Alfa for Initiation and Maintenance Treatment of Patients With Anemia Associated With Chronic Kidney Disease	3	Difference of Least Squares Means	-0.26	NA		-0.564	0.043	95		NA	All	375	Completed	Phase 3
NCT00440557	4489666	8225555	Participants Who Exceeded a Hb Concentration of 11.9 g/dL During First 22 Weeks of Treatment	epoetin alfa	Epoetin alfa 3 times weekly /once weekly|Epoetin alfa once weekly|Epoetin alfa once every two weeks	Drug|Drug|Drug	anemia|kidney diseases|renal insufficiency, chronic	Anemia	Parallel Assignment	Interventional	Treatment	Randomized	An Efficacy and Safety Study of Epoetin Alfa for Initiation and Maintenance Treatment of Patients With Anemia Associated With Chronic Kidney Disease	3	Difference in Percentage of Participants	-7.8	NA		-17.2	1.7	95		NA	All	375	Completed	Phase 3
NCT00440557	4489665	8225555	Participants Who Exceeded a Hb Concentration of 11.9 g/dL During First 22 Weeks of Treatment	epoetin alfa	Epoetin alfa 3 times weekly /once weekly|Epoetin alfa once weekly|Epoetin alfa once every two weeks	Drug|Drug|Drug	anemia|kidney diseases|renal insufficiency, chronic	Anemia	Parallel Assignment	Interventional	Treatment	Randomized	An Efficacy and Safety Study of Epoetin Alfa for Initiation and Maintenance Treatment of Patients With Anemia Associated With Chronic Kidney Disease	3	Difference in Percentage of Participants	-15	NA		-25	-5	95		NA	All	375	Completed	Phase 3
NCT00440557	4489668	8225556	Change in Hb Concentration (g/dL) From Baseline to the Average of the Last 8 Weeks of Treatment Through Week 22	epoetin alfa	Epoetin alfa 3 times weekly /once weekly|Epoetin alfa once weekly|Epoetin alfa once every two weeks	Drug|Drug|Drug	anemia|kidney diseases|renal insufficiency, chronic	Anemia	Parallel Assignment	Interventional	Treatment	Randomized	An Efficacy and Safety Study of Epoetin Alfa for Initiation and Maintenance Treatment of Patients With Anemia Associated With Chronic Kidney Disease	3	Difference of Least Squares Means	-0.17	NA		-0.38	0.037	95	Standard Error of the Mean	0.106	All	375	Completed	Phase 3
NCT00440557	4489667	8225556	Change in Hb Concentration (g/dL) From Baseline to the Average of the Last 8 Weeks of Treatment Through Week 22	epoetin alfa	Epoetin alfa 3 times weekly /once weekly|Epoetin alfa once weekly|Epoetin alfa once every two weeks	Drug|Drug|Drug	anemia|kidney diseases|renal insufficiency, chronic	Anemia	Parallel Assignment	Interventional	Treatment	Randomized	An Efficacy and Safety Study of Epoetin Alfa for Initiation and Maintenance Treatment of Patients With Anemia Associated With Chronic Kidney Disease	3	Difference of Least Squares Means	-0.43	NA		-0.641	-0.221	95	Standard Error of the Mean	0.107	All	375	Completed	Phase 3
NCT00440700	4489650	8225542	Urinary Cortisol	NA	Anxiety Self-Management, Patient preferred relaxing music|Control 1: Noise-cancelling headphones|Control 2: Standard of Care	Behavioral|Behavioral|Behavioral	anxiety disorders	Anxiety	Parallel Assignment	Interventional	Treatment	Randomized	Anxiety Self-Management for ICU Patients Receiving Mechanical Ventilation	3	Slope	5	0.05	Mixed Models Analysis			95		NA	All	364	Completed	Phase 2
NCT00440700	4489651	8225543	Length of Mechanical Ventilatory Support	NA	Anxiety Self-Management, Patient preferred relaxing music|Control 1: Noise-cancelling headphones|Control 2: Standard of Care	Behavioral|Behavioral|Behavioral	anxiety disorders	Anxiety	Parallel Assignment	Interventional	Treatment	Randomized	Anxiety Self-Management for ICU Patients Receiving Mechanical Ventilation	3	Mean Difference (Final Values)	1.5	0.05	Kruskal-Wallis			95	Standard Error of the Mean	0.61	All	364	Completed	Phase 2
NCT00440700	4489652	8225545	State Anxiety	NA	Anxiety Self-Management, Patient preferred relaxing music|Control 1: Noise-cancelling headphones|Control 2: Standard of Care	Behavioral|Behavioral|Behavioral	anxiety disorders	Anxiety	Parallel Assignment	Interventional	Treatment	Randomized	Anxiety Self-Management for ICU Patients Receiving Mechanical Ventilation	3	Slope	15.5	0.05	Mixed Models Analysis			95		NA	All	364	Completed	Phase 2
NCT00440947	4489649	8225531	Percentage of Participants (PAR) Who Achieved Plasma HIV-1 RNA <50 Copies (c) /Milliliter (ml) at the Week 84 Visit	lamivudine|ritonavir|dideoxynucleosides|abacavir|atazanavir sulfate	Abacavir (ABC)/lamivudine (3TC) + atazanavir (ATV) + ritonavir (/r)|Abacavir (ABC)/lamivudine (3TC) + atazanavir (ATV)	Drug|Drug	acquired immunodeficiency syndrome|communicable diseases|infection|hiv infections	HIV Infection|Infection, Human Immunodeficiency Virus I	Parallel Assignment	Interventional	Treatment	Randomized	Induction/Simplification With Atazanavir + Ritonavir + Abacavir/Lamivudine Fixed-Dose Combination In HIV-1 Infection	2	Risk Difference (RD)	5.4	0.14	Cochran-Mantel-Haenszel	-1.8	12.5	95		NA	All	515	Completed	Phase 3
NCT00441012	4489644	8225493	The Number of Anti-PRP Seroprotected Participants 1 Month After the Third Dose.	NA	Comparator: Modified Process Vaccine|Comparator: COMVAX™	Biological|Biological	influenza, human|hepatitis a|hepatitis|hepatitis b	Haemophilus Influenzae Type B|Hepatitis B	Parallel Assignment	Interventional	Prevention	Randomized	Study of Modified Process Hib/Hep B Vaccine in Infants (V121-019)(COMPLETED)	2	Percentage of Seroprotected Participants	93.9	NA		90	96.6	95		NA	All	546	Completed	Phase 3
NCT00441012	4489643	8225493	The Number of Anti-PRP Seroprotected Participants 1 Month After the Third Dose.	NA	Comparator: Modified Process Vaccine|Comparator: COMVAX™	Biological|Biological	influenza, human|hepatitis a|hepatitis|hepatitis b	Haemophilus Influenzae Type B|Hepatitis B	Parallel Assignment	Interventional	Prevention	Randomized	Study of Modified Process Hib/Hep B Vaccine in Infants (V121-019)(COMPLETED)	2	Percentage of Seroprotected Participants	92.1	NA		87.8	95.3	95		NA	All	546	Completed	Phase 3
NCT00441012	4489645	8225495	The Anti-HBs GMT (Geometric Mean Titer) 1 Month After the Third Dose.	NA	Comparator: Modified Process Vaccine|Comparator: COMVAX™	Biological|Biological	influenza, human|hepatitis a|hepatitis|hepatitis b	Haemophilus Influenzae Type B|Hepatitis B	Parallel Assignment	Interventional	Prevention	Randomized	Study of Modified Process Hib/Hep B Vaccine in Infants (V121-019)(COMPLETED)	2	Geometric Mean Titer Ratio	2.5	NA		1.9	3.3	95		NA	All	546	Completed	Phase 3
NCT00441012	4489647	8225496	The Number of Anti-HBs Seroprotected Participants 1 Month After the Third Dose.	NA	Comparator: Modified Process Vaccine|Comparator: COMVAX™	Biological|Biological	influenza, human|hepatitis a|hepatitis|hepatitis b	Haemophilus Influenzae Type B|Hepatitis B	Parallel Assignment	Interventional	Prevention	Randomized	Study of Modified Process Hib/Hep B Vaccine in Infants (V121-019)(COMPLETED)	2	Percentage of Seroprotected Participants	100	NA		98.7	100	95		NA	All	546	Completed	Phase 3
NCT00441012	4489646	8225496	The Number of Anti-HBs Seroprotected Participants 1 Month After the Third Dose.	NA	Comparator: Modified Process Vaccine|Comparator: COMVAX™	Biological|Biological	influenza, human|hepatitis a|hepatitis|hepatitis b	Haemophilus Influenzae Type B|Hepatitis B	Parallel Assignment	Interventional	Prevention	Randomized	Study of Modified Process Hib/Hep B Vaccine in Infants (V121-019)(COMPLETED)	2	Percentage of Seroprotected Participants	99.1	NA		69.9	99.9	95		NA	All	546	Completed	Phase 3
NCT00441350	4489636	8225395	sBP Change After 8 Weeks Phase B	NA	OM 40|OM/HCTZ 40/12.5	Drug|Drug	essential hypertension|hypertension	Hypertension	Parallel Assignment	Interventional	Treatment	Randomized	Olmesartan/HCTZ 40/12.5 mg Combination Therapy Versus Olmesartan Medoxomil 40 mg Monotherapy in Essential Hypertension	2		NA	0.0001	ANCOVA					NA	All	1004	Completed	Phase 3
NCT00441350	4489637	8225396	dBP Change After 8 Weeks Phase B	NA	OM 40|OM/HCTZ 40/12.5	Drug|Drug	essential hypertension|hypertension	Hypertension	Parallel Assignment	Interventional	Treatment	Randomized	Olmesartan/HCTZ 40/12.5 mg Combination Therapy Versus Olmesartan Medoxomil 40 mg Monotherapy in Essential Hypertension	2		NA	0.0001	ANCOVA					NA	All	1004	Completed	Phase 3
NCT00441350	4489638	8225397	sBP Change After 8 Weeks Phase A	NA	OM 40|OM/HCTZ 40/12.5	Drug|Drug	essential hypertension|hypertension	Hypertension	Parallel Assignment	Interventional	Treatment	Randomized	Olmesartan/HCTZ 40/12.5 mg Combination Therapy Versus Olmesartan Medoxomil 40 mg Monotherapy in Essential Hypertension	2		NA	0.0001	ANCOVA					NA	All	1004	Completed	Phase 3
NCT00441350	4489639	8225398	dBP Change After 8 Weeks Phase A	NA	OM 40|OM/HCTZ 40/12.5	Drug|Drug	essential hypertension|hypertension	Hypertension	Parallel Assignment	Interventional	Treatment	Randomized	Olmesartan/HCTZ 40/12.5 mg Combination Therapy Versus Olmesartan Medoxomil 40 mg Monotherapy in Essential Hypertension	2		NA	0.0001	ANCOVA					NA	All	1004	Completed	Phase 3
NCT00441545	4489634	8225349	Change From Baseline in Serum Calcium Levels at 4 Weeks	sevelamer	Fosrenol (Lanthanum Carbonate)|Sevelamer hydrochloride	Drug|Drug	kidney diseases|renal insufficiency, chronic	Chronic Kidney Disease, Stage 5	Crossover Assignment	Interventional	Treatment	Randomized	Head to Head Study Against Sevelamer Hydrochloride	2		NA	0.0249	ANCOVA					NA	All	182	Completed	Phase 3
NCT00441545	4489635	8225350	Change From Baseline in Serum Phosphorus Levels at 4 Weeks	sevelamer	Fosrenol (Lanthanum Carbonate)|Sevelamer hydrochloride	Drug|Drug	kidney diseases|renal insufficiency, chronic	Chronic Kidney Disease, Stage 5	Crossover Assignment	Interventional	Treatment	Randomized	Head to Head Study Against Sevelamer Hydrochloride	2		NA	0.113	ANCOVA					NA	All	182	Completed	Phase 3
NCT00442013	4489628	8225299	Airways Reactivity (Assessed by Methacholine PC20)	lansoprazole|dexlansoprazole	Lansoprazole|Matching placebo	Drug|Drug	asthma	Asthma	Parallel Assignment	Interventional	Treatment	Randomized	Lansoprazole to Treat Children With Asthma	2	Mean Difference (Net)	-0.8	0.2	Regression, Linear	-2.1	0.4	95		NA	All	306	Completed	Phase 4
NCT00442013	4489629	8225300	Asthma Symptom Utility Index (ASUI)	lansoprazole|dexlansoprazole	Lansoprazole|Matching placebo	Drug|Drug	asthma	Asthma	Parallel Assignment	Interventional	Treatment	Randomized	Lansoprazole to Treat Children With Asthma	2	Mean Difference (Net)	-0.03	0.14	Regression, Linear	-0.07	0.01	95	Standard Error of the Mean	0.02	All	306	Completed	Phase 4
NCT00442013	4489630	8225301	Rate of Episodes of Poor Asthma Control (EPAC)	lansoprazole|dexlansoprazole	Lansoprazole|Matching placebo	Drug|Drug	asthma	Asthma	Parallel Assignment	Interventional	Treatment	Randomized	Lansoprazole to Treat Children With Asthma	2	Risk Ratio (RR)	1.2	0.3	negative binomial	0.9	1.7	95		NA	All	306	Completed	Phase 4
NCT00442013	4489631	8225302	Pre-bronchodilator Forced Expiratory Volume in 1 Second (FEV1)	lansoprazole|dexlansoprazole	Lansoprazole|Matching placebo	Drug|Drug	asthma	Asthma	Parallel Assignment	Interventional	Treatment	Randomized	Lansoprazole to Treat Children With Asthma	2	Mean Difference (Net)	0	0.99	Regression, Linear	-0.1	0.1	95	Standard Error of the Mean	0.0906	All	306	Completed	Phase 4
NCT00442013	4489632	8225303	Asthma-specific Quality of Life	lansoprazole|dexlansoprazole	Lansoprazole|Matching placebo	Drug|Drug	asthma	Asthma	Parallel Assignment	Interventional	Treatment	Randomized	Lansoprazole to Treat Children With Asthma	2	Mean Difference (Net)	-0.1	0.65	Regression, Linear	-0.3	0.2	95	Standard Error of the Mean	0.2593	All	306	Completed	Phase 4
NCT00442013	4489633	8225304	Change in Juniper Asthma Control Score (ACS)	lansoprazole|dexlansoprazole	Lansoprazole|Matching placebo	Drug|Drug	asthma	Asthma	Parallel Assignment	Interventional	Treatment	Randomized	Lansoprazole to Treat Children With Asthma	2	Mean Difference (Net)	0.2	0.12	Regression, Linear	0	0.3	95	Standard Error of the Mean	0.086	All	306	Completed	Phase 4
NCT00442117	4489624	8225295	Mean Percent Change of AM PEFR (Peak Exploratory Flow Rate) From Baseline to Week 12.	budesonide|mometasone furoate	mometasone furoate dry powder inhaler|Budesonide DPI	Drug|Drug	asthma	Asthma	Parallel Assignment	Interventional	Treatment	Randomized	A Comparison of Mometasone Furoate DPI Versus Budesonide DPI in Budesonide DPI in Asthmatics (Study P04880)	2	Mean Difference (Final Values)	0.432	0.9622	ANOVA	-17.56	18.24	95		NA	All	180	Completed	Phase 3
NCT00442117	4489625	8225296	Mean Percent Change of Forced Expiratory Flow (FEF) at (25-75% Interval) From Baseline to Week 12.	budesonide|mometasone furoate	mometasone furoate dry powder inhaler|Budesonide DPI	Drug|Drug	asthma	Asthma	Parallel Assignment	Interventional	Treatment	Randomized	A Comparison of Mometasone Furoate DPI Versus Budesonide DPI in Budesonide DPI in Asthmatics (Study P04880)	2	Mean Difference (Final Values)	-1.704	0.3796	ANOVA	-5.528	2.115	95		NA	All	180	Completed	Phase 3
NCT00442117	4489626	8225297	Mean Percent Change of FVC (Forced Vital Capacity) From Baseline to Week 12.	budesonide|mometasone furoate	mometasone furoate dry powder inhaler|Budesonide DPI	Drug|Drug	asthma	Asthma	Parallel Assignment	Interventional	Treatment	Randomized	A Comparison of Mometasone Furoate DPI Versus Budesonide DPI in Budesonide DPI in Asthmatics (Study P04880)	2	Mean Difference (Final Values)	0.7601	0.6544	ANOVA	-2.585	4.106	95		NA	All	180	Completed	Phase 3
NCT00442117	4489627	8225298	Mean Percent Change of Forced Expiratory Volume in One Second (FEV1) From Baseline to Week 12.	budesonide|mometasone furoate	mometasone furoate dry powder inhaler|Budesonide DPI	Drug|Drug	asthma	Asthma	Parallel Assignment	Interventional	Treatment	Randomized	A Comparison of Mometasone Furoate DPI Versus Budesonide DPI in Budesonide DPI in Asthmatics (Study P04880)	2	Mean Difference (Final Values)	-1.074	0.4982	ANOVA	-4.196	2.049	95		NA	All	180	Completed	Phase 3
NCT00442338	4489623	8225283	Change From Baseline in Forced Expiratory Volume in One Second (FEV1) Within the First 60 Minutes After Administration	aminophylline|montelukast|theophylline	montelukast sodium|montelukast sodium|aminophylline hydrate	Drug|Drug|Drug	asthma	Asthma	Parallel Assignment	Interventional	Treatment	Randomized	Study of MK-0476 in Adult Patients With Acute Asthma (0476-334)	3	Difference in LS Means	0.01	0.871	ANCOVA	-0.07	0.08	95		NA	All	91	Completed	Phase 3
NCT00442338	4489621	8225283	Change From Baseline in Forced Expiratory Volume in One Second (FEV1) Within the First 60 Minutes After Administration	aminophylline|montelukast|theophylline	montelukast sodium|montelukast sodium|aminophylline hydrate	Drug|Drug|Drug	asthma	Asthma	Parallel Assignment	Interventional	Treatment	Randomized	Study of MK-0476 in Adult Patients With Acute Asthma (0476-334)	3	Difference in LS Means	0.02	0.675	ANCOVA	-0.06	0.09	95		NA	All	91	Completed	Phase 3
NCT00442338	4489622	8225283	Change From Baseline in Forced Expiratory Volume in One Second (FEV1) Within the First 60 Minutes After Administration	aminophylline|montelukast|theophylline	montelukast sodium|montelukast sodium|aminophylline hydrate	Drug|Drug|Drug	asthma	Asthma	Parallel Assignment	Interventional	Treatment	Randomized	Study of MK-0476 in Adult Patients With Acute Asthma (0476-334)	3	Difference in LS Means	-0.01	0.794	ANCOVA	-0.08	0.06	95		NA	All	91	Completed	Phase 3
NCT00442546	4489197	8225196	Number of Subjects With Persistent Pain Based on 11-Point Verbal Rating Scale (VRS)	pregabalin	pregabalin|pregabalin|Placebo	Drug|Drug|Drug	osteoarthritis|pain, postoperative	Osteoarthritis|Postoperative Pain	Parallel Assignment	Interventional	Treatment	Randomized	Efficacy And Safety Of Pregabalin For Pain Following Total Knee Replacement	3		NA	0.2825	Cochran-Mantel-Haenszel					NA	All	307	Completed	Phase 3
NCT00442546	4489199	8225196	Number of Subjects With Persistent Pain Based on 11-Point Verbal Rating Scale (VRS)	pregabalin	pregabalin|pregabalin|Placebo	Drug|Drug|Drug	osteoarthritis|pain, postoperative	Osteoarthritis|Postoperative Pain	Parallel Assignment	Interventional	Treatment	Randomized	Efficacy And Safety Of Pregabalin For Pain Following Total Knee Replacement	3		NA	0.1509	Cochran-Mantel-Haenszel					NA	All	307	Completed	Phase 3
NCT00442546	4489198	8225196	Number of Subjects With Persistent Pain Based on 11-Point Verbal Rating Scale (VRS)	pregabalin	pregabalin|pregabalin|Placebo	Drug|Drug|Drug	osteoarthritis|pain, postoperative	Osteoarthritis|Postoperative Pain	Parallel Assignment	Interventional	Treatment	Randomized	Efficacy And Safety Of Pregabalin For Pain Following Total Knee Replacement	3		NA	0.3822	Cochran-Mantel-Haenszel					NA	All	307	Completed	Phase 3
NCT00442546	4489196	8225196	Number of Subjects With Persistent Pain Based on 11-Point Verbal Rating Scale (VRS)	pregabalin	pregabalin|pregabalin|Placebo	Drug|Drug|Drug	osteoarthritis|pain, postoperative	Osteoarthritis|Postoperative Pain	Parallel Assignment	Interventional	Treatment	Randomized	Efficacy And Safety Of Pregabalin For Pain Following Total Knee Replacement	3		NA	0.7733	Cochran-Mantel-Haenszel					NA	All	307	Completed	Phase 3
NCT00442546	4489206	8225197	Number of Subjects With Global Evaluation of Study Medication Scores	pregabalin	pregabalin|pregabalin|Placebo	Drug|Drug|Drug	osteoarthritis|pain, postoperative	Osteoarthritis|Postoperative Pain	Parallel Assignment	Interventional	Treatment	Randomized	Efficacy And Safety Of Pregabalin For Pain Following Total Knee Replacement	3		NA	0.0239	Cochran-Mantel-Haenszel					NA	All	307	Completed	Phase 3
NCT00442546	4489203	8225197	Number of Subjects With Global Evaluation of Study Medication Scores	pregabalin	pregabalin|pregabalin|Placebo	Drug|Drug|Drug	osteoarthritis|pain, postoperative	Osteoarthritis|Postoperative Pain	Parallel Assignment	Interventional	Treatment	Randomized	Efficacy And Safety Of Pregabalin For Pain Following Total Knee Replacement	3		NA	0.5954	Cochran-Mantel-Haenszel					NA	All	307	Completed	Phase 3
NCT00442546	4489204	8225197	Number of Subjects With Global Evaluation of Study Medication Scores	pregabalin	pregabalin|pregabalin|Placebo	Drug|Drug|Drug	osteoarthritis|pain, postoperative	Osteoarthritis|Postoperative Pain	Parallel Assignment	Interventional	Treatment	Randomized	Efficacy And Safety Of Pregabalin For Pain Following Total Knee Replacement	3		NA	0.673	Cochran-Mantel-Haenszel					NA	All	307	Completed	Phase 3
NCT00442546	4489205	8225197	Number of Subjects With Global Evaluation of Study Medication Scores	pregabalin	pregabalin|pregabalin|Placebo	Drug|Drug|Drug	osteoarthritis|pain, postoperative	Osteoarthritis|Postoperative Pain	Parallel Assignment	Interventional	Treatment	Randomized	Efficacy And Safety Of Pregabalin For Pain Following Total Knee Replacement	3		NA	0.6118	Cochran-Mantel-Haenszel					NA	All	307	Completed	Phase 3
NCT00442546	4489201	8225197	Number of Subjects With Global Evaluation of Study Medication Scores	pregabalin	pregabalin|pregabalin|Placebo	Drug|Drug|Drug	osteoarthritis|pain, postoperative	Osteoarthritis|Postoperative Pain	Parallel Assignment	Interventional	Treatment	Randomized	Efficacy And Safety Of Pregabalin For Pain Following Total Knee Replacement	3		NA	0.7293	Cochran-Mantel-Haenszel					NA	All	307	Completed	Phase 3
NCT00442546	4489202	8225197	Number of Subjects With Global Evaluation of Study Medication Scores	pregabalin	pregabalin|pregabalin|Placebo	Drug|Drug|Drug	osteoarthritis|pain, postoperative	Osteoarthritis|Postoperative Pain	Parallel Assignment	Interventional	Treatment	Randomized	Efficacy And Safety Of Pregabalin For Pain Following Total Knee Replacement	3		NA	0.7784	Cochran-Mantel-Haenszel					NA	All	307	Completed	Phase 3
NCT00442546	4489207	8225197	Number of Subjects With Global Evaluation of Study Medication Scores	pregabalin	pregabalin|pregabalin|Placebo	Drug|Drug|Drug	osteoarthritis|pain, postoperative	Osteoarthritis|Postoperative Pain	Parallel Assignment	Interventional	Treatment	Randomized	Efficacy And Safety Of Pregabalin For Pain Following Total Knee Replacement	3		NA	0.2473	Cochran-Mantel-Haenszel					NA	All	307	Completed	Phase 3
NCT00442546	4489200	8225197	Number of Subjects With Global Evaluation of Study Medication Scores	pregabalin	pregabalin|pregabalin|Placebo	Drug|Drug|Drug	osteoarthritis|pain, postoperative	Osteoarthritis|Postoperative Pain	Parallel Assignment	Interventional	Treatment	Randomized	Efficacy And Safety Of Pregabalin For Pain Following Total Knee Replacement	3		NA	0.5202	Cochran-Mantel-Haenszel					NA	All	307	Completed	Phase 3
NCT00442546	4489212	8225198	Overall Pain Relief Measured by the PTSS	pregabalin	pregabalin|pregabalin|Placebo	Drug|Drug|Drug	osteoarthritis|pain, postoperative	Osteoarthritis|Postoperative Pain	Parallel Assignment	Interventional	Treatment	Randomized	Efficacy And Safety Of Pregabalin For Pain Following Total Knee Replacement	3	Mean Difference (Final Values)	-0.167	0.8557	ANOVA	-2.156	1.823	95	Standard Error of the Mean	0.893	All	307	Completed	Phase 3
NCT00442546	4489209	8225198	Overall Pain Relief Measured by the PTSS	pregabalin	pregabalin|pregabalin|Placebo	Drug|Drug|Drug	osteoarthritis|pain, postoperative	Osteoarthritis|Postoperative Pain	Parallel Assignment	Interventional	Treatment	Randomized	Efficacy And Safety Of Pregabalin For Pain Following Total Knee Replacement	3	Mean Difference (Final Values)	-1.833	0.3618	ANOVA	-6.379	2.712	95	Standard Error of the Mean	1.858	All	307	Completed	Phase 3
NCT00442546	4489211	8225198	Overall Pain Relief Measured by the PTSS	pregabalin	pregabalin|pregabalin|Placebo	Drug|Drug|Drug	osteoarthritis|pain, postoperative	Osteoarthritis|Postoperative Pain	Parallel Assignment	Interventional	Treatment	Randomized	Efficacy And Safety Of Pregabalin For Pain Following Total Knee Replacement	3	Mean Difference (Final Values)	-1.119	0.324	ANOVA	-3.751	1.512	95	Standard Error of the Mean	1.024	All	307	Completed	Phase 3
NCT00442546	4489213	8225198	Overall Pain Relief Measured by the PTSS	pregabalin	pregabalin|pregabalin|Placebo	Drug|Drug|Drug	osteoarthritis|pain, postoperative	Osteoarthritis|Postoperative Pain	Parallel Assignment	Interventional	Treatment	Randomized	Efficacy And Safety Of Pregabalin For Pain Following Total Knee Replacement	3	Mean Difference (Final Values)	0.5	0.5226	ANOVA	-1.181	2.181	95	Standard Error of the Mean	0.755	All	307	Completed	Phase 3
NCT00442546	4489210	8225198	Overall Pain Relief Measured by the PTSS	pregabalin	pregabalin|pregabalin|Placebo	Drug|Drug|Drug	osteoarthritis|pain, postoperative	Osteoarthritis|Postoperative Pain	Parallel Assignment	Interventional	Treatment	Randomized	Efficacy And Safety Of Pregabalin For Pain Following Total Knee Replacement	3	Mean Difference (Final Values)	0.075	0.9503	ANOVA	-2.853	3.003	95	Standard Error of the Mean	1.139	All	307	Completed	Phase 3
NCT00442546	4489215	8225198	Overall Pain Relief Measured by the PTSS	pregabalin	pregabalin|pregabalin|Placebo	Drug|Drug|Drug	osteoarthritis|pain, postoperative	Osteoarthritis|Postoperative Pain	Parallel Assignment	Interventional	Treatment	Randomized	Efficacy And Safety Of Pregabalin For Pain Following Total Knee Replacement	3	Mean Difference (Final Values)	0.208	0.5299	ANOVA	-0.458	0.874	95	Standard Error of the Mean	0.329	All	307	Completed	Phase 3
NCT00442546	4489214	8225198	Overall Pain Relief Measured by the PTSS	pregabalin	pregabalin|pregabalin|Placebo	Drug|Drug|Drug	osteoarthritis|pain, postoperative	Osteoarthritis|Postoperative Pain	Parallel Assignment	Interventional	Treatment	Randomized	Efficacy And Safety Of Pregabalin For Pain Following Total Knee Replacement	3	Mean Difference (Final Values)	-0.355	0.2442	ANOVA	-0.964	0.253	95	Standard Error of the Mean	0.3	All	307	Completed	Phase 3
NCT00442546	4489208	8225198	Overall Pain Relief Measured by the PTSS	pregabalin	pregabalin|pregabalin|Placebo	Drug|Drug|Drug	osteoarthritis|pain, postoperative	Osteoarthritis|Postoperative Pain	Parallel Assignment	Interventional	Treatment	Randomized	Efficacy And Safety Of Pregabalin For Pain Following Total Knee Replacement	3	Mean Difference (Final Values)	0.333	0.7226	ANOVA	-1.859	2.525	95	Standard Error of the Mean	0.896	All	307	Completed	Phase 3
NCT00442546	4489216	8225199	Overall Satisfaction Measured by the PTSS	pregabalin	pregabalin|pregabalin|Placebo	Drug|Drug|Drug	osteoarthritis|pain, postoperative	Osteoarthritis|Postoperative Pain	Parallel Assignment	Interventional	Treatment	Randomized	Efficacy And Safety Of Pregabalin For Pain Following Total Knee Replacement	3	Mean Difference (Final Values)	0.296	0.742	ANOVA	-1.806	2.399	95	Standard Error of the Mean	0.859	All	307	Completed	Phase 3
NCT00442546	4489217	8225199	Overall Satisfaction Measured by the PTSS	pregabalin	pregabalin|pregabalin|Placebo	Drug|Drug|Drug	osteoarthritis|pain, postoperative	Osteoarthritis|Postoperative Pain	Parallel Assignment	Interventional	Treatment	Randomized	Efficacy And Safety Of Pregabalin For Pain Following Total Knee Replacement	3	Mean Difference (Final Values)	-2.352	0.235	ANOVA	-6.712	2.008	95	Standard Error of the Mean	1.782	All	307	Completed	Phase 3
NCT00442546	4489218	8225199	Overall Satisfaction Measured by the PTSS	pregabalin	pregabalin|pregabalin|Placebo	Drug|Drug|Drug	osteoarthritis|pain, postoperative	Osteoarthritis|Postoperative Pain	Parallel Assignment	Interventional	Treatment	Randomized	Efficacy And Safety Of Pregabalin For Pain Following Total Knee Replacement	3	Mean Difference (Final Values)	-0.045	0.9654	ANOVA	-2.568	2.479	95	Standard Error of the Mean	0.982	All	307	Completed	Phase 3
NCT00442546	4489219	8225199	Overall Satisfaction Measured by the PTSS	pregabalin	pregabalin|pregabalin|Placebo	Drug|Drug|Drug	osteoarthritis|pain, postoperative	Osteoarthritis|Postoperative Pain	Parallel Assignment	Interventional	Treatment	Randomized	Efficacy And Safety Of Pregabalin For Pain Following Total Knee Replacement	3	Mean Difference (Final Values)	-1.328	0.1925	ANOVA	-3.596	0.94	95	Standard Error of the Mean	0.882	All	307	Completed	Phase 3
NCT00442546	4489223	8225199	Overall Satisfaction Measured by the PTSS	pregabalin	pregabalin|pregabalin|Placebo	Drug|Drug|Drug	osteoarthritis|pain, postoperative	Osteoarthritis|Postoperative Pain	Parallel Assignment	Interventional	Treatment	Randomized	Efficacy And Safety Of Pregabalin For Pain Following Total Knee Replacement	3	Mean Difference (Final Values)	0.024	0.9405	ANOVA	-0.614	0.661	95	Standard Error of the Mean	0.315	All	307	Completed	Phase 3
NCT00442546	4489220	8225199	Overall Satisfaction Measured by the PTSS	pregabalin	pregabalin|pregabalin|Placebo	Drug|Drug|Drug	osteoarthritis|pain, postoperative	Osteoarthritis|Postoperative Pain	Parallel Assignment	Interventional	Treatment	Randomized	Efficacy And Safety Of Pregabalin For Pain Following Total Knee Replacement	3	Mean Difference (Final Values)	-0.167	0.8557	ANOVA	-2.156	1.823	95	Standard Error of the Mean	0.893	All	307	Completed	Phase 3
NCT00442546	4489221	8225199	Overall Satisfaction Measured by the PTSS	pregabalin	pregabalin|pregabalin|Placebo	Drug|Drug|Drug	osteoarthritis|pain, postoperative	Osteoarthritis|Postoperative Pain	Parallel Assignment	Interventional	Treatment	Randomized	Efficacy And Safety Of Pregabalin For Pain Following Total Knee Replacement	3	Mean Difference (Final Values)	0.5	0.5226	ANOVA	-1.181	2.181	95	Standard Error of the Mean	0.755	All	307	Completed	Phase 3
NCT00442546	4489222	8225199	Overall Satisfaction Measured by the PTSS	pregabalin	pregabalin|pregabalin|Placebo	Drug|Drug|Drug	osteoarthritis|pain, postoperative	Osteoarthritis|Postoperative Pain	Parallel Assignment	Interventional	Treatment	Randomized	Efficacy And Safety Of Pregabalin For Pain Following Total Knee Replacement	3	Mean Difference (Final Values)	-0.167	0.5641	ANOVA	-0.749	0.415	95	Standard Error of the Mean	0.287	All	307	Completed	Phase 3
NCT00442546	4489224	8225200	Satisfaction With Medication Efficacy Measured by the PTSS	pregabalin	pregabalin|pregabalin|Placebo	Drug|Drug|Drug	osteoarthritis|pain, postoperative	Osteoarthritis|Postoperative Pain	Parallel Assignment	Interventional	Treatment	Randomized	Efficacy And Safety Of Pregabalin For Pain Following Total Knee Replacement	3	Mean Difference (Final Values)	2.351	0.7055	ANOVA	-9.974	14.677	95	Standard Error of the Mean	6.201	All	307	Completed	Phase 3
NCT00442546	4489229	8225200	Satisfaction With Medication Efficacy Measured by the PTSS	pregabalin	pregabalin|pregabalin|Placebo	Drug|Drug|Drug	osteoarthritis|pain, postoperative	Osteoarthritis|Postoperative Pain	Parallel Assignment	Interventional	Treatment	Randomized	Efficacy And Safety Of Pregabalin For Pain Following Total Knee Replacement	3	Mean Difference (Final Values)	2.956	0.7217	ANOVA	-13.66	19.569	95	Standard Error of the Mean	8.248	All	307	Completed	Phase 3
NCT00442546	4489228	8225200	Satisfaction With Medication Efficacy Measured by the PTSS	pregabalin	pregabalin|pregabalin|Placebo	Drug|Drug|Drug	osteoarthritis|pain, postoperative	Osteoarthritis|Postoperative Pain	Parallel Assignment	Interventional	Treatment	Randomized	Efficacy And Safety Of Pregabalin For Pain Following Total Knee Replacement	3	Mean Difference (Final Values)	7.011	0.4203	ANOVA	-10.35	24.372	95	Standard Error of the Mean	8.62	All	307	Completed	Phase 3
NCT00442546	4489226	8225200	Satisfaction With Medication Efficacy Measured by the PTSS	pregabalin	pregabalin|pregabalin|Placebo	Drug|Drug|Drug	osteoarthritis|pain, postoperative	Osteoarthritis|Postoperative Pain	Parallel Assignment	Interventional	Treatment	Randomized	Efficacy And Safety Of Pregabalin For Pain Following Total Knee Replacement	3	Mean Difference (Final Values)	0.063	0.9915	ANOVA	-11.68	11.811	95	Standard Error of the Mean	5.873	All	307	Completed	Phase 3
NCT00442546	4489230	8225200	Satisfaction With Medication Efficacy Measured by the PTSS	pregabalin	pregabalin|pregabalin|Placebo	Drug|Drug|Drug	osteoarthritis|pain, postoperative	Osteoarthritis|Postoperative Pain	Parallel Assignment	Interventional	Treatment	Randomized	Efficacy And Safety Of Pregabalin For Pain Following Total Knee Replacement	3	Mean Difference (Final Values)	2.128	0.5006	ANOVA	-4.088	8.344	95	Standard Error of the Mean	3.155	All	307	Completed	Phase 3
NCT00442546	4489231	8225200	Satisfaction With Medication Efficacy Measured by the PTSS	pregabalin	pregabalin|pregabalin|Placebo	Drug|Drug|Drug	osteoarthritis|pain, postoperative	Osteoarthritis|Postoperative Pain	Parallel Assignment	Interventional	Treatment	Randomized	Efficacy And Safety Of Pregabalin For Pain Following Total Knee Replacement	3	Mean Difference (Final Values)	0.579	0.8545	ANOVA	-5.635	6.793	95	Standard Error of the Mean	3.154	All	307	Completed	Phase 3
NCT00442546	4489225	8225200	Satisfaction With Medication Efficacy Measured by the PTSS	pregabalin	pregabalin|pregabalin|Placebo	Drug|Drug|Drug	osteoarthritis|pain, postoperative	Osteoarthritis|Postoperative Pain	Parallel Assignment	Interventional	Treatment	Randomized	Efficacy And Safety Of Pregabalin For Pain Following Total Knee Replacement	3	Mean Difference (Final Values)	-0.128	0.9843	ANOVA	-13.06	12.808	95	Standard Error of the Mean	6.508	All	307	Completed	Phase 3
NCT00442546	4489227	8225200	Satisfaction With Medication Efficacy Measured by the PTSS	pregabalin	pregabalin|pregabalin|Placebo	Drug|Drug|Drug	osteoarthritis|pain, postoperative	Osteoarthritis|Postoperative Pain	Parallel Assignment	Interventional	Treatment	Randomized	Efficacy And Safety Of Pregabalin For Pain Following Total Knee Replacement	3	Mean Difference (Final Values)	-0.1	0.9859	ANOVA	-11.3	11.102	95	Standard Error of the Mean	5.6	All	307	Completed	Phase 3
NCT00442546	4489235	8225201	Satisfaction With Medication Characteristics Measured by the PTSS	pregabalin	pregabalin|pregabalin|Placebo	Drug|Drug|Drug	osteoarthritis|pain, postoperative	Osteoarthritis|Postoperative Pain	Parallel Assignment	Interventional	Treatment	Randomized	Efficacy And Safety Of Pregabalin For Pain Following Total Knee Replacement	3	Mean Difference (Final Values)	4.17	0.2963	ANOVA	-3.747	12.086	95	Standard Error of the Mean	3.958	All	307	Completed	Phase 3
NCT00442546	4489232	8225201	Satisfaction With Medication Characteristics Measured by the PTSS	pregabalin	pregabalin|pregabalin|Placebo	Drug|Drug|Drug	osteoarthritis|pain, postoperative	Osteoarthritis|Postoperative Pain	Parallel Assignment	Interventional	Treatment	Randomized	Efficacy And Safety Of Pregabalin For Pain Following Total Knee Replacement	3	Mean Difference (Final Values)	7.663	0.104	ANOVA	-1.607	16.933	95	Standard Error of the Mean	4.664	All	307	Completed	Phase 3
NCT00442546	4489238	8225201	Satisfaction With Medication Characteristics Measured by the PTSS	pregabalin	pregabalin|pregabalin|Placebo	Drug|Drug|Drug	osteoarthritis|pain, postoperative	Osteoarthritis|Postoperative Pain	Parallel Assignment	Interventional	Treatment	Randomized	Efficacy And Safety Of Pregabalin For Pain Following Total Knee Replacement	3	Mean Difference (Final Values)	4.176	0.074	ANOVA	-0.409	8.761	95	Standard Error of the Mean	2.327	All	307	Completed	Phase 3
NCT00442546	4489236	8225201	Satisfaction With Medication Characteristics Measured by the PTSS	pregabalin	pregabalin|pregabalin|Placebo	Drug|Drug|Drug	osteoarthritis|pain, postoperative	Osteoarthritis|Postoperative Pain	Parallel Assignment	Interventional	Treatment	Randomized	Efficacy And Safety Of Pregabalin For Pain Following Total Knee Replacement	3	Mean Difference (Final Values)	3.286	0.6266	ANOVA	-10.22	16.795	95	Standard Error of the Mean	6.707	All	307	Completed	Phase 3
NCT00442546	4489234	8225201	Satisfaction With Medication Characteristics Measured by the PTSS	pregabalin	pregabalin|pregabalin|Placebo	Drug|Drug|Drug	osteoarthritis|pain, postoperative	Osteoarthritis|Postoperative Pain	Parallel Assignment	Interventional	Treatment	Randomized	Efficacy And Safety Of Pregabalin For Pain Following Total Knee Replacement	3	Mean Difference (Final Values)	6.248	0.1375	ANOVA	-2.054	14.55	95	Standard Error of the Mean	4.151	All	307	Completed	Phase 3
NCT00442546	4489237	8225201	Satisfaction With Medication Characteristics Measured by the PTSS	pregabalin	pregabalin|pregabalin|Placebo	Drug|Drug|Drug	osteoarthritis|pain, postoperative	Osteoarthritis|Postoperative Pain	Parallel Assignment	Interventional	Treatment	Randomized	Efficacy And Safety Of Pregabalin For Pain Following Total Knee Replacement	3	Mean Difference (Final Values)	7.298	0.2615	ANOVA	-5.628	20.224	95	Standard Error of the Mean	6.418	All	307	Completed	Phase 3
NCT00442546	4489239	8225201	Satisfaction With Medication Characteristics Measured by the PTSS	pregabalin	pregabalin|pregabalin|Placebo	Drug|Drug|Drug	osteoarthritis|pain, postoperative	Osteoarthritis|Postoperative Pain	Parallel Assignment	Interventional	Treatment	Randomized	Efficacy And Safety Of Pregabalin For Pain Following Total Knee Replacement	3	Mean Difference (Final Values)	4.177	0.0739	ANOVA	-0.407	8.76	95	Standard Error of the Mean	2.326	All	307	Completed	Phase 3
NCT00442546	4489233	8225201	Satisfaction With Medication Characteristics Measured by the PTSS	pregabalin	pregabalin|pregabalin|Placebo	Drug|Drug|Drug	osteoarthritis|pain, postoperative	Osteoarthritis|Postoperative Pain	Parallel Assignment	Interventional	Treatment	Randomized	Efficacy And Safety Of Pregabalin For Pain Following Total Knee Replacement	3	Mean Difference (Final Values)	5.431	0.2703	ANOVA	-4.298	15.161	95	Standard Error of the Mean	4.895	All	307	Completed	Phase 3
NCT00442546	4489240	8225202	Satisfaction With Current Pain Medication Measured by the Pain Treatment Satisfaction Scale (PTSS)	pregabalin	pregabalin|pregabalin|Placebo	Drug|Drug|Drug	osteoarthritis|pain, postoperative	Osteoarthritis|Postoperative Pain	Parallel Assignment	Interventional	Treatment	Randomized	Efficacy And Safety Of Pregabalin For Pain Following Total Knee Replacement	3	Mean Difference (Final Values)	4.963	0.3146	ANOVA	-4.789	14.714	95	Standard Error of the Mean	4.906	All	307	Completed	Phase 3
NCT00442546	4489245	8225202	Satisfaction With Current Pain Medication Measured by the Pain Treatment Satisfaction Scale (PTSS)	pregabalin	pregabalin|pregabalin|Placebo	Drug|Drug|Drug	osteoarthritis|pain, postoperative	Osteoarthritis|Postoperative Pain	Parallel Assignment	Interventional	Treatment	Randomized	Efficacy And Safety Of Pregabalin For Pain Following Total Knee Replacement	3	Mean Difference (Final Values)	5.126	0.4299	ANOVA	-7.836	18.088	95	Standard Error of the Mean	6.436	All	307	Completed	Phase 3
NCT00442546	4489243	8225202	Satisfaction With Current Pain Medication Measured by the Pain Treatment Satisfaction Scale (PTSS)	pregabalin	pregabalin|pregabalin|Placebo	Drug|Drug|Drug	osteoarthritis|pain, postoperative	Osteoarthritis|Postoperative Pain	Parallel Assignment	Interventional	Treatment	Randomized	Efficacy And Safety Of Pregabalin For Pain Following Total Knee Replacement	3	Mean Difference (Final Values)	2.036	0.6472	ANOVA	-6.818	10.89	95	Standard Error of the Mean	4.426	All	307	Completed	Phase 3
NCT00442546	4489244	8225202	Satisfaction With Current Pain Medication Measured by the Pain Treatment Satisfaction Scale (PTSS)	pregabalin	pregabalin|pregabalin|Placebo	Drug|Drug|Drug	osteoarthritis|pain, postoperative	Osteoarthritis|Postoperative Pain	Parallel Assignment	Interventional	Treatment	Randomized	Efficacy And Safety Of Pregabalin For Pain Following Total Knee Replacement	3	Mean Difference (Final Values)	5.146	0.4482	ANOVA	-8.4	18.693	95	Standard Error of the Mean	6.726	All	307	Completed	Phase 3
NCT00442546	4489247	8225202	Satisfaction With Current Pain Medication Measured by the Pain Treatment Satisfaction Scale (PTSS)	pregabalin	pregabalin|pregabalin|Placebo	Drug|Drug|Drug	osteoarthritis|pain, postoperative	Osteoarthritis|Postoperative Pain	Parallel Assignment	Interventional	Treatment	Randomized	Efficacy And Safety Of Pregabalin For Pain Following Total Knee Replacement	3	Mean Difference (Final Values)	2.347	0.3483	ANOVA	-2.573	7.268	95	Standard Error of the Mean	2.497	All	307	Completed	Phase 3
NCT00442546	4489246	8225202	Satisfaction With Current Pain Medication Measured by the Pain Treatment Satisfaction Scale (PTSS)	pregabalin	pregabalin|pregabalin|Placebo	Drug|Drug|Drug	osteoarthritis|pain, postoperative	Osteoarthritis|Postoperative Pain	Parallel Assignment	Interventional	Treatment	Randomized	Efficacy And Safety Of Pregabalin For Pain Following Total Knee Replacement	3	Mean Difference (Final Values)	3.155	0.2078	ANOVA	-1.766	8.077	95	Standard Error of the Mean	2.498	All	307	Completed	Phase 3
NCT00442546	4489242	8225202	Satisfaction With Current Pain Medication Measured by the Pain Treatment Satisfaction Scale (PTSS)	pregabalin	pregabalin|pregabalin|Placebo	Drug|Drug|Drug	osteoarthritis|pain, postoperative	Osteoarthritis|Postoperative Pain	Parallel Assignment	Interventional	Treatment	Randomized	Efficacy And Safety Of Pregabalin For Pain Following Total Knee Replacement	3	Mean Difference (Final Values)	3.156	0.4992	ANOVA	-6.129	12.442	95	Standard Error of the Mean	4.642	All	307	Completed	Phase 3
NCT00442546	4489241	8225202	Satisfaction With Current Pain Medication Measured by the Pain Treatment Satisfaction Scale (PTSS)	pregabalin	pregabalin|pregabalin|Placebo	Drug|Drug|Drug	osteoarthritis|pain, postoperative	Osteoarthritis|Postoperative Pain	Parallel Assignment	Interventional	Treatment	Randomized	Efficacy And Safety Of Pregabalin For Pain Following Total Knee Replacement	3	Mean Difference (Final Values)	2.656	0.6072	ANOVA	-7.578	12.891	95	Standard Error of the Mean	5.149	All	307	Completed	Phase 3
NCT00442546	4489248	8225203	Time From End of Surgery to Actual Discharge	pregabalin	pregabalin|pregabalin|Placebo	Drug|Drug|Drug	osteoarthritis|pain, postoperative	Osteoarthritis|Postoperative Pain	Parallel Assignment	Interventional	Treatment	Randomized	Efficacy And Safety Of Pregabalin For Pain Following Total Knee Replacement	3		NA	0.191	Log Rank					NA	All	307	Completed	Phase 3
NCT00442546	4489249	8225203	Time From End of Surgery to Actual Discharge	pregabalin	pregabalin|pregabalin|Placebo	Drug|Drug|Drug	osteoarthritis|pain, postoperative	Osteoarthritis|Postoperative Pain	Parallel Assignment	Interventional	Treatment	Randomized	Efficacy And Safety Of Pregabalin For Pain Following Total Knee Replacement	3		NA	0.4024	Log Rank					NA	All	307	Completed	Phase 3
NCT00442546	4489250	8225204	Time From End of Surgery to Meet Hospital Discharge Criteria	pregabalin	pregabalin|pregabalin|Placebo	Drug|Drug|Drug	osteoarthritis|pain, postoperative	Osteoarthritis|Postoperative Pain	Parallel Assignment	Interventional	Treatment	Randomized	Efficacy And Safety Of Pregabalin For Pain Following Total Knee Replacement	3		NA	0.4023	Log Rank					NA	All	307	Completed	Phase 3
NCT00442546	4489251	8225204	Time From End of Surgery to Meet Hospital Discharge Criteria	pregabalin	pregabalin|pregabalin|Placebo	Drug|Drug|Drug	osteoarthritis|pain, postoperative	Osteoarthritis|Postoperative Pain	Parallel Assignment	Interventional	Treatment	Randomized	Efficacy And Safety Of Pregabalin For Pain Following Total Knee Replacement	3		NA	0.4365	Log Rank					NA	All	307	Completed	Phase 3
NCT00442546	4489259	8225205	ROM Assessment of the Passive Flexion of the Surgical Knee	pregabalin	pregabalin|pregabalin|Placebo	Drug|Drug|Drug	osteoarthritis|pain, postoperative	Osteoarthritis|Postoperative Pain	Parallel Assignment	Interventional	Treatment	Randomized	Efficacy And Safety Of Pregabalin For Pain Following Total Knee Replacement	3	Mean Difference (Final Values)	12.941	0.0018	ANOVA	7.414	18.468	95	Standard Error of the Mean	2.15	All	307	Completed	Phase 3
NCT00442546	4489265	8225205	ROM Assessment of the Passive Flexion of the Surgical Knee	pregabalin	pregabalin|pregabalin|Placebo	Drug|Drug|Drug	osteoarthritis|pain, postoperative	Osteoarthritis|Postoperative Pain	Parallel Assignment	Interventional	Treatment	Randomized	Efficacy And Safety Of Pregabalin For Pain Following Total Knee Replacement	3	Mean Difference (Final Values)	0.901	0.7022	ANOVA	-3.738	5.54	95	Standard Error of the Mean	2.353	All	307	Completed	Phase 3
NCT00442546	4489256	8225205	ROM Assessment of the Passive Flexion of the Surgical Knee	pregabalin	pregabalin|pregabalin|Placebo	Drug|Drug|Drug	osteoarthritis|pain, postoperative	Osteoarthritis|Postoperative Pain	Parallel Assignment	Interventional	Treatment	Randomized	Efficacy And Safety Of Pregabalin For Pain Following Total Knee Replacement	3	Mean Difference (Final Values)	3.331	0.1267	ANOVA	-0.952	7.613	95	Standard Error of the Mean	2.172	All	307	Completed	Phase 3
NCT00442546	4489264	8225205	ROM Assessment of the Passive Flexion of the Surgical Knee	pregabalin	pregabalin|pregabalin|Placebo	Drug|Drug|Drug	osteoarthritis|pain, postoperative	Osteoarthritis|Postoperative Pain	Parallel Assignment	Interventional	Treatment	Randomized	Efficacy And Safety Of Pregabalin For Pain Following Total Knee Replacement	3	Mean Difference (Final Values)	4.509	0.0557	ANOVA	-0.11	9.129	95	Standard Error of the Mean	2.343	All	307	Completed	Phase 3
NCT00442546	4489255	8225205	ROM Assessment of the Passive Flexion of the Surgical Knee	pregabalin	pregabalin|pregabalin|Placebo	Drug|Drug|Drug	osteoarthritis|pain, postoperative	Osteoarthritis|Postoperative Pain	Parallel Assignment	Interventional	Treatment	Randomized	Efficacy And Safety Of Pregabalin For Pain Following Total Knee Replacement	3	Mean Difference (Final Values)	2.617	0.2647	ANOVA	-1.997	7.231	95	Standard Error of the Mean	2.339	All	307	Completed	Phase 3
NCT00442546	4489261	8225205	ROM Assessment of the Passive Flexion of the Surgical Knee	pregabalin	pregabalin|pregabalin|Placebo	Drug|Drug|Drug	osteoarthritis|pain, postoperative	Osteoarthritis|Postoperative Pain	Parallel Assignment	Interventional	Treatment	Randomized	Efficacy And Safety Of Pregabalin For Pain Following Total Knee Replacement	3	Mean Difference (Final Values)	6.185	0.1283	ANOVA	-1.853	14.223	95	Standard Error of the Mean	3.993	All	307	Completed	Phase 3
NCT00442546	4489257	8225205	ROM Assessment of the Passive Flexion of the Surgical Knee	pregabalin	pregabalin|pregabalin|Placebo	Drug|Drug|Drug	osteoarthritis|pain, postoperative	Osteoarthritis|Postoperative Pain	Parallel Assignment	Interventional	Treatment	Randomized	Efficacy And Safety Of Pregabalin For Pain Following Total Knee Replacement	3	Mean Difference (Final Values)	1.125	0.5953	ANOVA	-3.045	5.296	95	Standard Error of the Mean	2.115	All	307	Completed	Phase 3
NCT00442546	4489254	8225205	ROM Assessment of the Passive Flexion of the Surgical Knee	pregabalin	pregabalin|pregabalin|Placebo	Drug|Drug|Drug	osteoarthritis|pain, postoperative	Osteoarthritis|Postoperative Pain	Parallel Assignment	Interventional	Treatment	Randomized	Efficacy And Safety Of Pregabalin For Pain Following Total Knee Replacement	3	Mean Difference (Final Values)	5.771	0.0181	ANOVA	0.995	10.548	95	Standard Error of the Mean	2.421	All	307	Completed	Phase 3
NCT00442546	4489258	8225205	ROM Assessment of the Passive Flexion of the Surgical Knee	pregabalin	pregabalin|pregabalin|Placebo	Drug|Drug|Drug	osteoarthritis|pain, postoperative	Osteoarthritis|Postoperative Pain	Parallel Assignment	Interventional	Treatment	Randomized	Efficacy And Safety Of Pregabalin For Pain Following Total Knee Replacement	3	Mean Difference (Final Values)	17.941	0.0038	ANOVA	8.859	27.023	95	Standard Error of the Mean	3.533	All	307	Completed	Phase 3
NCT00442546	4489266	8225205	ROM Assessment of the Passive Flexion of the Surgical Knee	pregabalin	pregabalin|pregabalin|Placebo	Drug|Drug|Drug	osteoarthritis|pain, postoperative	Osteoarthritis|Postoperative Pain	Parallel Assignment	Interventional	Treatment	Randomized	Efficacy And Safety Of Pregabalin For Pain Following Total Knee Replacement	3	Mean Difference (Final Values)	6.532	0.0154	ANOVA	1.258	11.805	95	Standard Error of the Mean	2.675	All	307	Completed	Phase 3
NCT00442546	4489260	8225205	ROM Assessment of the Passive Flexion of the Surgical Knee	pregabalin	pregabalin|pregabalin|Placebo	Drug|Drug|Drug	osteoarthritis|pain, postoperative	Osteoarthritis|Postoperative Pain	Parallel Assignment	Interventional	Treatment	Randomized	Efficacy And Safety Of Pregabalin For Pain Following Total Knee Replacement	3	Mean Difference (Final Values)	11.173	0.008	ANOVA	3.056	19.291	95	Standard Error of the Mean	4.033	All	307	Completed	Phase 3
NCT00442546	4489252	8225205	ROM Assessment of the Passive Flexion of the Surgical Knee	pregabalin	pregabalin|pregabalin|Placebo	Drug|Drug|Drug	osteoarthritis|pain, postoperative	Osteoarthritis|Postoperative Pain	Parallel Assignment	Interventional	Treatment	Randomized	Efficacy And Safety Of Pregabalin For Pain Following Total Knee Replacement	3	Mean Difference (Final Values)	2.404	0.3164	ANOVA	-2.317	7.124	95	Standard Error of the Mean	2.393	All	307	Completed	Phase 3
NCT00442546	4489262	8225205	ROM Assessment of the Passive Flexion of the Surgical Knee	pregabalin	pregabalin|pregabalin|Placebo	Drug|Drug|Drug	osteoarthritis|pain, postoperative	Osteoarthritis|Postoperative Pain	Parallel Assignment	Interventional	Treatment	Randomized	Efficacy And Safety Of Pregabalin For Pain Following Total Knee Replacement	3	Mean Difference (Final Values)	7.135	0.0058	ANOVA	2.098	12.172	95	Standard Error of the Mean	2.548	All	307	Completed	Phase 3
NCT00442546	4489263	8225205	ROM Assessment of the Passive Flexion of the Surgical Knee	pregabalin	pregabalin|pregabalin|Placebo	Drug|Drug|Drug	osteoarthritis|pain, postoperative	Osteoarthritis|Postoperative Pain	Parallel Assignment	Interventional	Treatment	Randomized	Efficacy And Safety Of Pregabalin For Pain Following Total Knee Replacement	3	Mean Difference (Final Values)	3.171	0.2161	ANOVA	-1.874	8.215	95	Standard Error of the Mean	2.552	All	307	Completed	Phase 3
NCT00442546	4489253	8225205	ROM Assessment of the Passive Flexion of the Surgical Knee	pregabalin	pregabalin|pregabalin|Placebo	Drug|Drug|Drug	osteoarthritis|pain, postoperative	Osteoarthritis|Postoperative Pain	Parallel Assignment	Interventional	Treatment	Randomized	Efficacy And Safety Of Pregabalin For Pain Following Total Knee Replacement	3	Mean Difference (Final Values)	1.374	0.5507	ANOVA	-3.161	5.91	95	Standard Error of the Mean	2.299	All	307	Completed	Phase 3
NCT00442546	4489267	8225205	ROM Assessment of the Passive Flexion of the Surgical Knee	pregabalin	pregabalin|pregabalin|Placebo	Drug|Drug|Drug	osteoarthritis|pain, postoperative	Osteoarthritis|Postoperative Pain	Parallel Assignment	Interventional	Treatment	Randomized	Efficacy And Safety Of Pregabalin For Pain Following Total Knee Replacement	3	Mean Difference (Final Values)	1.729	0.5117	ANOVA	-3.457	6.916	95	Standard Error of the Mean	2.631	All	307	Completed	Phase 3
NCT00442546	4489274	8225206	Range of Motion (ROM) Assessment of the Active Flexion of the Surgical Knee	pregabalin	pregabalin|pregabalin|Placebo	Drug|Drug|Drug	osteoarthritis|pain, postoperative	Osteoarthritis|Postoperative Pain	Parallel Assignment	Interventional	Treatment	Randomized	Efficacy And Safety Of Pregabalin For Pain Following Total Knee Replacement	3	Mean Difference (Final Values)	-9.071	0.4676	ANOVA	-37.7	19.558	95	Standard Error of the Mean	11.7	All	307	Completed	Phase 3
NCT00442546	4489278	8225206	Range of Motion (ROM) Assessment of the Active Flexion of the Surgical Knee	pregabalin	pregabalin|pregabalin|Placebo	Drug|Drug|Drug	osteoarthritis|pain, postoperative	Osteoarthritis|Postoperative Pain	Parallel Assignment	Interventional	Treatment	Randomized	Efficacy And Safety Of Pregabalin For Pain Following Total Knee Replacement	3	Mean Difference (Final Values)	3.946	0.19	ANOVA	-1.979	9.871	95	Standard Error of the Mean	2.997	All	307	Completed	Phase 3
NCT00442546	4489268	8225206	Range of Motion (ROM) Assessment of the Active Flexion of the Surgical Knee	pregabalin	pregabalin|pregabalin|Placebo	Drug|Drug|Drug	osteoarthritis|pain, postoperative	Osteoarthritis|Postoperative Pain	Parallel Assignment	Interventional	Treatment	Randomized	Efficacy And Safety Of Pregabalin For Pain Following Total Knee Replacement	3	Mean Difference (Final Values)	2.272	0.3966	ANOVA	-3.006	7.551	95	Standard Error of the Mean	2.674	All	307	Completed	Phase 3
NCT00442546	4489269	8225206	Range of Motion (ROM) Assessment of the Active Flexion of the Surgical Knee	pregabalin	pregabalin|pregabalin|Placebo	Drug|Drug|Drug	osteoarthritis|pain, postoperative	Osteoarthritis|Postoperative Pain	Parallel Assignment	Interventional	Treatment	Randomized	Efficacy And Safety Of Pregabalin For Pain Following Total Knee Replacement	3	Mean Difference (Final Values)	1.372	0.5935	ANOVA	-3.694	6.438	95	Standard Error of the Mean	2.566	All	307	Completed	Phase 3
NCT00442546	4489279	8225206	Range of Motion (ROM) Assessment of the Active Flexion of the Surgical Knee	pregabalin	pregabalin|pregabalin|Placebo	Drug|Drug|Drug	osteoarthritis|pain, postoperative	Osteoarthritis|Postoperative Pain	Parallel Assignment	Interventional	Treatment	Randomized	Efficacy And Safety Of Pregabalin For Pain Following Total Knee Replacement	3	Mean Difference (Final Values)	0.928	0.7585	ANOVA	-5.027	6.882	95	Standard Error of the Mean	3.012	All	307	Completed	Phase 3
NCT00442546	4489281	8225206	Range of Motion (ROM) Assessment of the Active Flexion of the Surgical Knee	pregabalin	pregabalin|pregabalin|Placebo	Drug|Drug|Drug	osteoarthritis|pain, postoperative	Osteoarthritis|Postoperative Pain	Parallel Assignment	Interventional	Treatment	Randomized	Efficacy And Safety Of Pregabalin For Pain Following Total Knee Replacement	3	Mean Difference (Final Values)	0.803	0.7738	ANOVA	-4.698	6.304	95	Standard Error of the Mean	2.79	All	307	Completed	Phase 3
NCT00442546	4489272	8225206	Range of Motion (ROM) Assessment of the Active Flexion of the Surgical Knee	pregabalin	pregabalin|pregabalin|Placebo	Drug|Drug|Drug	osteoarthritis|pain, postoperative	Osteoarthritis|Postoperative Pain	Parallel Assignment	Interventional	Treatment	Randomized	Efficacy And Safety Of Pregabalin For Pain Following Total Knee Replacement	3	Mean Difference (Final Values)	2.341	0.2966	ANOVA	-2.07	6.751	95	Standard Error of the Mean	2.236	All	307	Completed	Phase 3
NCT00442546	4489280	8225206	Range of Motion (ROM) Assessment of the Active Flexion of the Surgical Knee	pregabalin	pregabalin|pregabalin|Placebo	Drug|Drug|Drug	osteoarthritis|pain, postoperative	Osteoarthritis|Postoperative Pain	Parallel Assignment	Interventional	Treatment	Randomized	Efficacy And Safety Of Pregabalin For Pain Following Total Knee Replacement	3	Mean Difference (Final Values)	4.192	0.1328	ANOVA	-1.284	9.669	95	Standard Error of the Mean	2.778	All	307	Completed	Phase 3
NCT00442546	4489270	8225206	Range of Motion (ROM) Assessment of the Active Flexion of the Surgical Knee	pregabalin	pregabalin|pregabalin|Placebo	Drug|Drug|Drug	osteoarthritis|pain, postoperative	Osteoarthritis|Postoperative Pain	Parallel Assignment	Interventional	Treatment	Randomized	Efficacy And Safety Of Pregabalin For Pain Following Total Knee Replacement	3	Mean Difference (Final Values)	5.316	0.0416	ANOVA	0.204	10.427	95	Standard Error of the Mean	2.59	All	307	Completed	Phase 3
NCT00442546	4489271	8225206	Range of Motion (ROM) Assessment of the Active Flexion of the Surgical Knee	pregabalin	pregabalin|pregabalin|Placebo	Drug|Drug|Drug	osteoarthritis|pain, postoperative	Osteoarthritis|Postoperative Pain	Parallel Assignment	Interventional	Treatment	Randomized	Efficacy And Safety Of Pregabalin For Pain Following Total Knee Replacement	3	Mean Difference (Final Values)	1.962	0.4474	ANOVA	-3.122	7.046	95	Standard Error of the Mean	2.576	All	307	Completed	Phase 3
NCT00442546	4489275	8225206	Range of Motion (ROM) Assessment of the Active Flexion of the Surgical Knee	pregabalin	pregabalin|pregabalin|Placebo	Drug|Drug|Drug	osteoarthritis|pain, postoperative	Osteoarthritis|Postoperative Pain	Parallel Assignment	Interventional	Treatment	Randomized	Efficacy And Safety Of Pregabalin For Pain Following Total Knee Replacement	3	Mean Difference (Final Values)	-1.071	0.8819	ANOVA	-17.98	15.838	95	Standard Error of the Mean	6.911	All	307	Completed	Phase 3
NCT00442546	4489276	8225206	Range of Motion (ROM) Assessment of the Active Flexion of the Surgical Knee	pregabalin	pregabalin|pregabalin|Placebo	Drug|Drug|Drug	osteoarthritis|pain, postoperative	Osteoarthritis|Postoperative Pain	Parallel Assignment	Interventional	Treatment	Randomized	Efficacy And Safety Of Pregabalin For Pain Following Total Knee Replacement	3	Mean Difference (Final Values)	5.306	0.1616	ANOVA	-2.202	12.814	95	Standard Error of the Mean	3.73	All	307	Completed	Phase 3
NCT00442546	4489283	8225206	Range of Motion (ROM) Assessment of the Active Flexion of the Surgical Knee	pregabalin	pregabalin|pregabalin|Placebo	Drug|Drug|Drug	osteoarthritis|pain, postoperative	Osteoarthritis|Postoperative Pain	Parallel Assignment	Interventional	Treatment	Randomized	Efficacy And Safety Of Pregabalin For Pain Following Total Knee Replacement	3	Mean Difference (Final Values)	-0.862	0.7742	ANOVA	-6.775	5.052	95	Standard Error of the Mean	2.999	All	307	Completed	Phase 3
NCT00442546	4489277	8225206	Range of Motion (ROM) Assessment of the Active Flexion of the Surgical Knee	pregabalin	pregabalin|pregabalin|Placebo	Drug|Drug|Drug	osteoarthritis|pain, postoperative	Osteoarthritis|Postoperative Pain	Parallel Assignment	Interventional	Treatment	Randomized	Efficacy And Safety Of Pregabalin For Pain Following Total Knee Replacement	3	Mean Difference (Final Values)	4.43	0.2365	ANOVA	-3.004	11.865	95	Standard Error of the Mean	3.693	All	307	Completed	Phase 3
NCT00442546	4489273	8225206	Range of Motion (ROM) Assessment of the Active Flexion of the Surgical Knee	pregabalin	pregabalin|pregabalin|Placebo	Drug|Drug|Drug	osteoarthritis|pain, postoperative	Osteoarthritis|Postoperative Pain	Parallel Assignment	Interventional	Treatment	Randomized	Efficacy And Safety Of Pregabalin For Pain Following Total Knee Replacement	3	Mean Difference (Final Values)	1.925	0.3813	ANOVA	-2.403	6.254	95	Standard Error of the Mean	2.195	All	307	Completed	Phase 3
NCT00442546	4489282	8225206	Range of Motion (ROM) Assessment of the Active Flexion of the Surgical Knee	pregabalin	pregabalin|pregabalin|Placebo	Drug|Drug|Drug	osteoarthritis|pain, postoperative	Osteoarthritis|Postoperative Pain	Parallel Assignment	Interventional	Treatment	Randomized	Efficacy And Safety Of Pregabalin For Pain Following Total Knee Replacement	3	Mean Difference (Final Values)	5.006	0.0996	ANOVA	-0.96	10.971	95	Standard Error of the Mean	3.025	All	307	Completed	Phase 3
NCT00442546	4489286	8225207	Timed Up-and-Go (TUG)	pregabalin	pregabalin|pregabalin|Placebo	Drug|Drug|Drug	osteoarthritis|pain, postoperative	Osteoarthritis|Postoperative Pain	Parallel Assignment	Interventional	Treatment	Randomized	Efficacy And Safety Of Pregabalin For Pain Following Total Knee Replacement	3	Mean Difference (Final Values)	1.61	0.407	ANOVA	-2.223	5.443	95	Standard Error of the Mean	1.935	All	307	Completed	Phase 3
NCT00442546	4489289	8225207	Timed Up-and-Go (TUG)	pregabalin	pregabalin|pregabalin|Placebo	Drug|Drug|Drug	osteoarthritis|pain, postoperative	Osteoarthritis|Postoperative Pain	Parallel Assignment	Interventional	Treatment	Randomized	Efficacy And Safety Of Pregabalin For Pain Following Total Knee Replacement	3	Mean Difference (Final Values)	0.644	0.7987	ANOVA	-4.343	5.63	95	Standard Error of the Mean	2.519	All	307	Completed	Phase 3
NCT00442546	4489293	8225207	Timed Up-and-Go (TUG)	pregabalin	pregabalin|pregabalin|Placebo	Drug|Drug|Drug	osteoarthritis|pain, postoperative	Osteoarthritis|Postoperative Pain	Parallel Assignment	Interventional	Treatment	Randomized	Efficacy And Safety Of Pregabalin For Pain Following Total Knee Replacement	3	Mean Difference (Final Values)	-11.769	0.2989	ANOVA	-34.197	10.659	95	Standard Error of the Mean	11.245	All	307	Completed	Phase 3
NCT00442546	4489284	8225207	Timed Up-and-Go (TUG)	pregabalin	pregabalin|pregabalin|Placebo	Drug|Drug|Drug	osteoarthritis|pain, postoperative	Osteoarthritis|Postoperative Pain	Parallel Assignment	Interventional	Treatment	Randomized	Efficacy And Safety Of Pregabalin For Pain Following Total Knee Replacement	3	Mean Difference (Final Values)	1.327	0.427	ANOVA	-1.972	4.626	95	Standard Error of the Mean	1.665	All	307	Completed	Phase 3
NCT00442546	4489298	8225207	Timed Up-and-Go (TUG)	pregabalin	pregabalin|pregabalin|Placebo	Drug|Drug|Drug	osteoarthritis|pain, postoperative	Osteoarthritis|Postoperative Pain	Parallel Assignment	Interventional	Treatment	Randomized	Efficacy And Safety Of Pregabalin For Pain Following Total Knee Replacement	3	Mean Difference (Final Values)	-6.812	0.5736	ANOVA	-30.792	17.169	95	Standard Error of the Mean	12.055	All	307	Completed	Phase 3
NCT00442546	4489290	8225207	Timed Up-and-Go (TUG)	pregabalin	pregabalin|pregabalin|Placebo	Drug|Drug|Drug	osteoarthritis|pain, postoperative	Osteoarthritis|Postoperative Pain	Parallel Assignment	Interventional	Treatment	Randomized	Efficacy And Safety Of Pregabalin For Pain Following Total Knee Replacement	3	Mean Difference (Final Values)	18.513	0.2738	ANOVA	-89.376	126.402	95	Standard Error of the Mean	8.491	All	307	Completed	Phase 3
NCT00442546	4489296	8225207	Timed Up-and-Go (TUG)	pregabalin	pregabalin|pregabalin|Placebo	Drug|Drug|Drug	osteoarthritis|pain, postoperative	Osteoarthritis|Postoperative Pain	Parallel Assignment	Interventional	Treatment	Randomized	Efficacy And Safety Of Pregabalin For Pain Following Total Knee Replacement	3	Mean Difference (Final Values)	-6.815	0.5125	ANOVA	-27.369	13.74	95	Standard Error of the Mean	10.371	All	307	Completed	Phase 3
NCT00442546	4489295	8225207	Timed Up-and-Go (TUG)	pregabalin	pregabalin|pregabalin|Placebo	Drug|Drug|Drug	osteoarthritis|pain, postoperative	Osteoarthritis|Postoperative Pain	Parallel Assignment	Interventional	Treatment	Randomized	Efficacy And Safety Of Pregabalin For Pain Following Total Knee Replacement	3	Mean Difference (Final Values)	-7.294	0.4773	ANOVA	-27.563	12.976	95	Standard Error of the Mean	10.227	All	307	Completed	Phase 3
NCT00442546	4489297	8225207	Timed Up-and-Go (TUG)	pregabalin	pregabalin|pregabalin|Placebo	Drug|Drug|Drug	osteoarthritis|pain, postoperative	Osteoarthritis|Postoperative Pain	Parallel Assignment	Interventional	Treatment	Randomized	Efficacy And Safety Of Pregabalin For Pain Following Total Knee Replacement	3	Mean Difference (Final Values)	-2.991	0.8003	ANOVA	-26.438	20.455	95	Standard Error of the Mean	11.786	All	307	Completed	Phase 3
NCT00442546	4489288	8225207	Timed Up-and-Go (TUG)	pregabalin	pregabalin|pregabalin|Placebo	Drug|Drug|Drug	osteoarthritis|pain, postoperative	Osteoarthritis|Postoperative Pain	Parallel Assignment	Interventional	Treatment	Randomized	Efficacy And Safety Of Pregabalin For Pain Following Total Knee Replacement	3	Mean Difference (Final Values)	-0.346	0.8875	ANOVA	-5.177	4.485	95	Standard Error of the Mean	2.441	All	307	Completed	Phase 3
NCT00442546	4489294	8225207	Timed Up-and-Go (TUG)	pregabalin	pregabalin|pregabalin|Placebo	Drug|Drug|Drug	osteoarthritis|pain, postoperative	Osteoarthritis|Postoperative Pain	Parallel Assignment	Interventional	Treatment	Randomized	Efficacy And Safety Of Pregabalin For Pain Following Total Knee Replacement	3	Mean Difference (Final Values)	-13.915	0.2142	ANOVA	-36.055	8.226	95	Standard Error of the Mean	11.101	All	307	Completed	Phase 3
NCT00442546	4489285	8225207	Timed Up-and-Go (TUG)	pregabalin	pregabalin|pregabalin|Placebo	Drug|Drug|Drug	osteoarthritis|pain, postoperative	Osteoarthritis|Postoperative Pain	Parallel Assignment	Interventional	Treatment	Randomized	Efficacy And Safety Of Pregabalin For Pain Following Total Knee Replacement	3	Mean Difference (Final Values)	-1.119	0.4968	ANOVA	-4.371	2.133	95	Standard Error of the Mean	1.641	All	307	Completed	Phase 3
NCT00442546	4489291	8225207	Timed Up-and-Go (TUG)	pregabalin	pregabalin|pregabalin|Placebo	Drug|Drug|Drug	osteoarthritis|pain, postoperative	Osteoarthritis|Postoperative Pain	Parallel Assignment	Interventional	Treatment	Randomized	Efficacy And Safety Of Pregabalin For Pain Following Total Knee Replacement	3	Mean Difference (Final Values)	-27.25	0.5531	ANOVA	-120.59	66.092	95	Standard Error of the Mean	45.322	All	307	Completed	Phase 3
NCT00442546	4489287	8225207	Timed Up-and-Go (TUG)	pregabalin	pregabalin|pregabalin|Placebo	Drug|Drug|Drug	osteoarthritis|pain, postoperative	Osteoarthritis|Postoperative Pain	Parallel Assignment	Interventional	Treatment	Randomized	Efficacy And Safety Of Pregabalin For Pain Following Total Knee Replacement	3	Mean Difference (Final Values)	1.537	0.4319	ANOVA	-2.324	5.398	95	Standard Error of the Mean	1.949	All	307	Completed	Phase 3
NCT00442546	4489292	8225207	Timed Up-and-Go (TUG)	pregabalin	pregabalin|pregabalin|Placebo	Drug|Drug|Drug	osteoarthritis|pain, postoperative	Osteoarthritis|Postoperative Pain	Parallel Assignment	Interventional	Treatment	Randomized	Efficacy And Safety Of Pregabalin For Pain Following Total Knee Replacement	3	Mean Difference (Final Values)	40.51	0.3829	ANOVA	-53.429	134.449	95	Standard Error of the Mean	45.612	All	307	Completed	Phase 3
NCT00442546	4489299	8225208	Change From Baseline in Visual Analogue Scale for Anxiety (VAS-Anxiety) Score Prior to Surgery	pregabalin	pregabalin|pregabalin|Placebo	Drug|Drug|Drug	osteoarthritis|pain, postoperative	Osteoarthritis|Postoperative Pain	Parallel Assignment	Interventional	Treatment	Randomized	Efficacy And Safety Of Pregabalin For Pain Following Total Knee Replacement	3	Mean Difference (Final Values)	44.964	0.0353	ANOVA	5.837	84.091	95	Standard Error of the Mean	12.295	All	307	Completed	Phase 3
NCT00442546	4489302	8225208	Change From Baseline in Visual Analogue Scale for Anxiety (VAS-Anxiety) Score Prior to Surgery	pregabalin	pregabalin|pregabalin|Placebo	Drug|Drug|Drug	osteoarthritis|pain, postoperative	Osteoarthritis|Postoperative Pain	Parallel Assignment	Interventional	Treatment	Randomized	Efficacy And Safety Of Pregabalin For Pain Following Total Knee Replacement	3	Mean Difference (Final Values)	-1.915	0.7969	ANOVA	-16.842	13.012	95	Standard Error of the Mean	7.391	All	307	Completed	Phase 3
NCT00442546	4489310	8225208	Change From Baseline in Visual Analogue Scale for Anxiety (VAS-Anxiety) Score Prior to Surgery	pregabalin	pregabalin|pregabalin|Placebo	Drug|Drug|Drug	osteoarthritis|pain, postoperative	Osteoarthritis|Postoperative Pain	Parallel Assignment	Interventional	Treatment	Randomized	Efficacy And Safety Of Pregabalin For Pain Following Total Knee Replacement	3	Mean Difference (Final Values)	-0.859	0.7958	ANOVA	-7.391	5.673	95	Standard Error of the Mean	3.315	All	307	Completed	Phase 3
NCT00442546	4489307	8225208	Change From Baseline in Visual Analogue Scale for Anxiety (VAS-Anxiety) Score Prior to Surgery	pregabalin	pregabalin|pregabalin|Placebo	Drug|Drug|Drug	osteoarthritis|pain, postoperative	Osteoarthritis|Postoperative Pain	Parallel Assignment	Interventional	Treatment	Randomized	Efficacy And Safety Of Pregabalin For Pain Following Total Knee Replacement	3	Mean Difference (Final Values)	-2.813	0.4736	ANOVA	-10.542	4.917	95	Standard Error of the Mean	3.917	All	307	Completed	Phase 3
NCT00442546	4489308	8225208	Change From Baseline in Visual Analogue Scale for Anxiety (VAS-Anxiety) Score Prior to Surgery	pregabalin	pregabalin|pregabalin|Placebo	Drug|Drug|Drug	osteoarthritis|pain, postoperative	Osteoarthritis|Postoperative Pain	Parallel Assignment	Interventional	Treatment	Randomized	Efficacy And Safety Of Pregabalin For Pain Following Total Knee Replacement	3	Mean Difference (Final Values)	0.889	0.822	ANOVA	-6.898	8.675	95	Standard Error of the Mean	3.946	All	307	Completed	Phase 3
NCT00442546	4489306	8225208	Change From Baseline in Visual Analogue Scale for Anxiety (VAS-Anxiety) Score Prior to Surgery	pregabalin	pregabalin|pregabalin|Placebo	Drug|Drug|Drug	osteoarthritis|pain, postoperative	Osteoarthritis|Postoperative Pain	Parallel Assignment	Interventional	Treatment	Randomized	Efficacy And Safety Of Pregabalin For Pain Following Total Knee Replacement	3	Mean Difference (Final Values)	-2.662	0.5113	ANOVA	-10.639	5.316	95	Standard Error of the Mean	4.045	All	307	Completed	Phase 3
NCT00442546	4489304	8225208	Change From Baseline in Visual Analogue Scale for Anxiety (VAS-Anxiety) Score Prior to Surgery	pregabalin	pregabalin|pregabalin|Placebo	Drug|Drug|Drug	osteoarthritis|pain, postoperative	Osteoarthritis|Postoperative Pain	Parallel Assignment	Interventional	Treatment	Randomized	Efficacy And Safety Of Pregabalin For Pain Following Total Knee Replacement	3	Mean Difference (Final Values)	0.164	0.9699	ANOVA	-8.423	8.751	95	Standard Error of the Mean	4.347	All	307	Completed	Phase 3
NCT00442546	4489301	8225208	Change From Baseline in Visual Analogue Scale for Anxiety (VAS-Anxiety) Score Prior to Surgery	pregabalin	pregabalin|pregabalin|Placebo	Drug|Drug|Drug	osteoarthritis|pain, postoperative	Osteoarthritis|Postoperative Pain	Parallel Assignment	Interventional	Treatment	Randomized	Efficacy And Safety Of Pregabalin For Pain Following Total Knee Replacement	3	Mean Difference (Final Values)	-10.023	0.1991	ANOVA	-25.533	5.487	95	Standard Error of the Mean	7.68	All	307	Completed	Phase 3
NCT00442546	4489303	8225208	Change From Baseline in Visual Analogue Scale for Anxiety (VAS-Anxiety) Score Prior to Surgery	pregabalin	pregabalin|pregabalin|Placebo	Drug|Drug|Drug	osteoarthritis|pain, postoperative	Osteoarthritis|Postoperative Pain	Parallel Assignment	Interventional	Treatment	Randomized	Efficacy And Safety Of Pregabalin For Pain Following Total Knee Replacement	3	Mean Difference (Final Values)	0.275	0.9482	ANOVA	-8.085	8.635	95	Standard Error of the Mean	4.232	All	307	Completed	Phase 3
NCT00442546	4489305	8225208	Change From Baseline in Visual Analogue Scale for Anxiety (VAS-Anxiety) Score Prior to Surgery	pregabalin	pregabalin|pregabalin|Placebo	Drug|Drug|Drug	osteoarthritis|pain, postoperative	Osteoarthritis|Postoperative Pain	Parallel Assignment	Interventional	Treatment	Randomized	Efficacy And Safety Of Pregabalin For Pain Following Total Knee Replacement	3	Mean Difference (Final Values)	0.365	0.9266	ANOVA	-7.425	8.154	95	Standard Error of the Mean	3.95	All	307	Completed	Phase 3
NCT00442546	4489300	8225208	Change From Baseline in Visual Analogue Scale for Anxiety (VAS-Anxiety) Score Prior to Surgery	pregabalin	pregabalin|pregabalin|Placebo	Drug|Drug|Drug	osteoarthritis|pain, postoperative	Osteoarthritis|Postoperative Pain	Parallel Assignment	Interventional	Treatment	Randomized	Efficacy And Safety Of Pregabalin For Pain Following Total Knee Replacement	3	Mean Difference (Final Values)	86.335	0.0321	ANOVA	13.976	158.693	95	Standard Error of the Mean	22.737	All	307	Completed	Phase 3
NCT00442546	4489309	8225208	Change From Baseline in Visual Analogue Scale for Anxiety (VAS-Anxiety) Score Prior to Surgery	pregabalin	pregabalin|pregabalin|Placebo	Drug|Drug|Drug	osteoarthritis|pain, postoperative	Osteoarthritis|Postoperative Pain	Parallel Assignment	Interventional	Treatment	Randomized	Efficacy And Safety Of Pregabalin For Pain Following Total Knee Replacement	3	Mean Difference (Final Values)	0.111	0.9733	ANOVA	-6.436	6.659	95	Standard Error of the Mean	3.322	All	307	Completed	Phase 3
NCT00442546	4489321	8225209	Pain-Related Sleep Interference Post Surgery	pregabalin	pregabalin|pregabalin|Placebo	Drug|Drug|Drug	osteoarthritis|pain, postoperative	Osteoarthritis|Postoperative Pain	Parallel Assignment	Interventional	Treatment	Randomized	Efficacy And Safety Of Pregabalin For Pain Following Total Knee Replacement	3	Mean Difference (Final Values)	-1.568	0.0258	ANOVA	-2.939	-0.198	95	Standard Error of the Mean	0.682	All	307	Completed	Phase 3
NCT00442546	4489327	8225209	Pain-Related Sleep Interference Post Surgery	pregabalin	pregabalin|pregabalin|Placebo	Drug|Drug|Drug	osteoarthritis|pain, postoperative	Osteoarthritis|Postoperative Pain	Parallel Assignment	Interventional	Treatment	Randomized	Efficacy And Safety Of Pregabalin For Pain Following Total Knee Replacement	3	Mean Difference (Final Values)	-1.81	0.0004	ANOVA	-2.798	-0.822	95	Standard Error of the Mean	0.501	All	307	Completed	Phase 3
NCT00442546	4489326	8225209	Pain-Related Sleep Interference Post Surgery	pregabalin	pregabalin|pregabalin|Placebo	Drug|Drug|Drug	osteoarthritis|pain, postoperative	Osteoarthritis|Postoperative Pain	Parallel Assignment	Interventional	Treatment	Randomized	Efficacy And Safety Of Pregabalin For Pain Following Total Knee Replacement	3	Mean Difference (Final Values)	-0.197	0.6274	ANOVA	-0.995	0.601	95	Standard Error of the Mean	0.405	All	307	Completed	Phase 3
NCT00442546	4489312	8225209	Pain-Related Sleep Interference Post Surgery	pregabalin	pregabalin|pregabalin|Placebo	Drug|Drug|Drug	osteoarthritis|pain, postoperative	Osteoarthritis|Postoperative Pain	Parallel Assignment	Interventional	Treatment	Randomized	Efficacy And Safety Of Pregabalin For Pain Following Total Knee Replacement	3	Mean Difference (Final Values)	-0.264	0.4117	ANOVA	-0.897	0.369	95	Standard Error of the Mean	0.321	All	307	Completed	Phase 3
NCT00442546	4489324	8225209	Pain-Related Sleep Interference Post Surgery	pregabalin	pregabalin|pregabalin|Placebo	Drug|Drug|Drug	osteoarthritis|pain, postoperative	Osteoarthritis|Postoperative Pain	Parallel Assignment	Interventional	Treatment	Randomized	Efficacy And Safety Of Pregabalin For Pain Following Total Knee Replacement	3	Mean Difference (Final Values)	-0.719	0.1106	ANOVA	-1.605	0.166	95	Standard Error of the Mean	0.448	All	307	Completed	Phase 3
NCT00442546	4489322	8225209	Pain-Related Sleep Interference Post Surgery	pregabalin	pregabalin|pregabalin|Placebo	Drug|Drug|Drug	osteoarthritis|pain, postoperative	Osteoarthritis|Postoperative Pain	Parallel Assignment	Interventional	Treatment	Randomized	Efficacy And Safety Of Pregabalin For Pain Following Total Knee Replacement	3	Mean Difference (Final Values)	0.874	0.2335	ANOVA	-0.582	2.33	95	Standard Error of the Mean	0.725	All	307	Completed	Phase 3
NCT00442546	4489314	8225209	Pain-Related Sleep Interference Post Surgery	pregabalin	pregabalin|pregabalin|Placebo	Drug|Drug|Drug	osteoarthritis|pain, postoperative	Osteoarthritis|Postoperative Pain	Parallel Assignment	Interventional	Treatment	Randomized	Efficacy And Safety Of Pregabalin For Pain Following Total Knee Replacement	3	Mean Difference (Final Values)	-0.351	0.2436	ANOVA	-0.943	0.241	95	Standard Error of the Mean	0.3	All	307	Completed	Phase 3
NCT00442546	4489316	8225209	Pain-Related Sleep Interference Post Surgery	pregabalin	pregabalin|pregabalin|Placebo	Drug|Drug|Drug	osteoarthritis|pain, postoperative	Osteoarthritis|Postoperative Pain	Parallel Assignment	Interventional	Treatment	Randomized	Efficacy And Safety Of Pregabalin For Pain Following Total Knee Replacement	3	Mean Difference (Final Values)	-0.419	0.1731	ANOVA	-1.023	0.185	95	Standard Error of the Mean	0.306	All	307	Completed	Phase 3
NCT00442546	4489317	8225209	Pain-Related Sleep Interference Post Surgery	pregabalin	pregabalin|pregabalin|Placebo	Drug|Drug|Drug	osteoarthritis|pain, postoperative	Osteoarthritis|Postoperative Pain	Parallel Assignment	Interventional	Treatment	Randomized	Efficacy And Safety Of Pregabalin For Pain Following Total Knee Replacement	3	Mean Difference (Final Values)	-0.569	0.1413	ANOVA	-1.329	0.191	95	Standard Error of the Mean	0.386	All	307	Completed	Phase 3
NCT00442546	4489320	8225209	Pain-Related Sleep Interference Post Surgery	pregabalin	pregabalin|pregabalin|Placebo	Drug|Drug|Drug	osteoarthritis|pain, postoperative	Osteoarthritis|Postoperative Pain	Parallel Assignment	Interventional	Treatment	Randomized	Efficacy And Safety Of Pregabalin For Pain Following Total Knee Replacement	3	Mean Difference (Final Values)	1.866	0.3878	ANOVA	-3.207	6.939	95	Standard Error of the Mean	1.973	All	307	Completed	Phase 3
NCT00442546	4489313	8225209	Pain-Related Sleep Interference Post Surgery	pregabalin	pregabalin|pregabalin|Placebo	Drug|Drug|Drug	osteoarthritis|pain, postoperative	Osteoarthritis|Postoperative Pain	Parallel Assignment	Interventional	Treatment	Randomized	Efficacy And Safety Of Pregabalin For Pain Following Total Knee Replacement	3	Mean Difference (Final Values)	-0.49	0.119	ANOVA	-1.108	0.127	95	Standard Error of the Mean	0.313	All	307	Completed	Phase 3
NCT00442546	4489318	8225209	Pain-Related Sleep Interference Post Surgery	pregabalin	pregabalin|pregabalin|Placebo	Drug|Drug|Drug	osteoarthritis|pain, postoperative	Osteoarthritis|Postoperative Pain	Parallel Assignment	Interventional	Treatment	Randomized	Efficacy And Safety Of Pregabalin For Pain Following Total Knee Replacement	3	Mean Difference (Final Values)	-0.515	0.1754	ANOVA	-1.261	0.231	95	Standard Error of the Mean	0.379	All	307	Completed	Phase 3
NCT00442546	4489311	8225209	Pain-Related Sleep Interference Post Surgery	pregabalin	pregabalin|pregabalin|Placebo	Drug|Drug|Drug	osteoarthritis|pain, postoperative	Osteoarthritis|Postoperative Pain	Parallel Assignment	Interventional	Treatment	Randomized	Efficacy And Safety Of Pregabalin For Pain Following Total Knee Replacement	3	Mean Difference (Final Values)	-0.156	0.6294	ANOVA	-0.794	0.482	95	Standard Error of the Mean	0.323	All	307	Completed	Phase 3
NCT00442546	4489325	8225209	Pain-Related Sleep Interference Post Surgery	pregabalin	pregabalin|pregabalin|Placebo	Drug|Drug|Drug	osteoarthritis|pain, postoperative	Osteoarthritis|Postoperative Pain	Parallel Assignment	Interventional	Treatment	Randomized	Efficacy And Safety Of Pregabalin For Pain Following Total Knee Replacement	3	Mean Difference (Final Values)	-0.619	0.135	ANOVA	-1.432	0.194	95	Standard Error of the Mean	0.413	All	307	Completed	Phase 3
NCT00442546	4489315	8225209	Pain-Related Sleep Interference Post Surgery	pregabalin	pregabalin|pregabalin|Placebo	Drug|Drug|Drug	osteoarthritis|pain, postoperative	Osteoarthritis|Postoperative Pain	Parallel Assignment	Interventional	Treatment	Randomized	Efficacy And Safety Of Pregabalin For Pain Following Total Knee Replacement	3	Mean Difference (Final Values)	-0.128	0.6829	ANOVA	-0.747	0.49	95	Standard Error of the Mean	0.314	All	307	Completed	Phase 3
NCT00442546	4489319	8225209	Pain-Related Sleep Interference Post Surgery	pregabalin	pregabalin|pregabalin|Placebo	Drug|Drug|Drug	osteoarthritis|pain, postoperative	Osteoarthritis|Postoperative Pain	Parallel Assignment	Interventional	Treatment	Randomized	Efficacy And Safety Of Pregabalin For Pain Following Total Knee Replacement	3	Mean Difference (Final Values)	5.909	0.1762	ANOVA	-3.74	15.559	95	Standard Error of the Mean	3.754	All	307	Completed	Phase 3
NCT00442546	4489323	8225209	Pain-Related Sleep Interference Post Surgery	pregabalin	pregabalin|pregabalin|Placebo	Drug|Drug|Drug	osteoarthritis|pain, postoperative	Osteoarthritis|Postoperative Pain	Parallel Assignment	Interventional	Treatment	Randomized	Efficacy And Safety Of Pregabalin For Pain Following Total Knee Replacement	3	Mean Difference (Final Values)	-1.036	0.0248	ANOVA	-1.939	-0.133	95	Standard Error of the Mean	0.457	All	307	Completed	Phase 3
NCT00442546	4489328	8225209	Pain-Related Sleep Interference Post Surgery	pregabalin	pregabalin|pregabalin|Placebo	Drug|Drug|Drug	osteoarthritis|pain, postoperative	Osteoarthritis|Postoperative Pain	Parallel Assignment	Interventional	Treatment	Randomized	Efficacy And Safety Of Pregabalin For Pain Following Total Knee Replacement	3	Mean Difference (Final Values)	-1.029	0.0388	ANOVA	-2.004	-0.053	95	Standard Error of the Mean	0.495	All	307	Completed	Phase 3
NCT00442546	4489350	8225210	Current Pain During the Hospital Stay Assessed by the Pain NRS	pregabalin	pregabalin|pregabalin|Placebo	Drug|Drug|Drug	osteoarthritis|pain, postoperative	Osteoarthritis|Postoperative Pain	Parallel Assignment	Interventional	Treatment	Randomized	Efficacy And Safety Of Pregabalin For Pain Following Total Knee Replacement	3	Mean Difference (Final Values)	-0.336	0.3561	ANOVA	-1.053	0.38	95	Standard Error of the Mean	0.364	All	307	Completed	Phase 3
NCT00442546	4489356	8225210	Current Pain During the Hospital Stay Assessed by the Pain NRS	pregabalin	pregabalin|pregabalin|Placebo	Drug|Drug|Drug	osteoarthritis|pain, postoperative	Osteoarthritis|Postoperative Pain	Parallel Assignment	Interventional	Treatment	Randomized	Efficacy And Safety Of Pregabalin For Pain Following Total Knee Replacement	3	Mean Difference (Final Values)	0.578	0.2211	ANOVA	-0.35	1.506	95	Standard Error of the Mean	0.471	All	307	Completed	Phase 3
NCT00442546	4489338	8225210	Current Pain During the Hospital Stay Assessed by the Pain NRS	pregabalin	pregabalin|pregabalin|Placebo	Drug|Drug|Drug	osteoarthritis|pain, postoperative	Osteoarthritis|Postoperative Pain	Parallel Assignment	Interventional	Treatment	Randomized	Efficacy And Safety Of Pregabalin For Pain Following Total Knee Replacement	3	Mean Difference (Final Values)	0.146	0.76	ANOVA	-0.796	1.087	95	Standard Error of the Mean	0.476	All	307	Completed	Phase 3
NCT00442546	4489335	8225210	Current Pain During the Hospital Stay Assessed by the Pain NRS	pregabalin	pregabalin|pregabalin|Placebo	Drug|Drug|Drug	osteoarthritis|pain, postoperative	Osteoarthritis|Postoperative Pain	Parallel Assignment	Interventional	Treatment	Randomized	Efficacy And Safety Of Pregabalin For Pain Following Total Knee Replacement	3	Mean Difference (Final Values)	-1.882	0.0167	ANOVA	-3.408	-0.356	95	Standard Deviation	0.76	All	307	Completed	Phase 3
NCT00442546	4489336	8225210	Current Pain During the Hospital Stay Assessed by the Pain NRS	pregabalin	pregabalin|pregabalin|Placebo	Drug|Drug|Drug	osteoarthritis|pain, postoperative	Osteoarthritis|Postoperative Pain	Parallel Assignment	Interventional	Treatment	Randomized	Efficacy And Safety Of Pregabalin For Pain Following Total Knee Replacement	3	Mean Difference (Final Values)	1.027	0.2567	ANOVA	-0.77	2.823	95	Standard Error of the Mean	0.895	All	307	Completed	Phase 3
NCT00442546	4489354	8225210	Current Pain During the Hospital Stay Assessed by the Pain NRS	pregabalin	pregabalin|pregabalin|Placebo	Drug|Drug|Drug	osteoarthritis|pain, postoperative	Osteoarthritis|Postoperative Pain	Parallel Assignment	Interventional	Treatment	Randomized	Efficacy And Safety Of Pregabalin For Pain Following Total Knee Replacement	3	Mean Difference (Final Values)	-0.036	0.9312	ANOVA	-0.863	0.791	95	Standard Error of the Mean	0.42	All	307	Completed	Phase 3
NCT00442546	4489331	8225210	Current Pain During the Hospital Stay Assessed by the Pain NRS	pregabalin	pregabalin|pregabalin|Placebo	Drug|Drug|Drug	osteoarthritis|pain, postoperative	Osteoarthritis|Postoperative Pain	Parallel Assignment	Interventional	Treatment	Randomized	Efficacy And Safety Of Pregabalin For Pain Following Total Knee Replacement	3	Mean Difference (Final Values)	-0.126	0.89	ANOVA	-1.965	1.713	95	Standard Error of the Mean	0.905	All	307	Completed	Phase 3
NCT00442546	4489332	8225210	Current Pain During the Hospital Stay Assessed by the Pain NRS	pregabalin	pregabalin|pregabalin|Placebo	Drug|Drug|Drug	osteoarthritis|pain, postoperative	Osteoarthritis|Postoperative Pain	Parallel Assignment	Interventional	Treatment	Randomized	Efficacy And Safety Of Pregabalin For Pain Following Total Knee Replacement	3	Mean Difference (Final Values)	0.867	0.3805	ANOVA	-1.116	2.849	95	Standard Error of the Mean	0.975	All	307	Completed	Phase 3
NCT00442546	4489343	8225210	Current Pain During the Hospital Stay Assessed by the Pain NRS	pregabalin	pregabalin|pregabalin|Placebo	Drug|Drug|Drug	osteoarthritis|pain, postoperative	Osteoarthritis|Postoperative Pain	Parallel Assignment	Interventional	Treatment	Randomized	Efficacy And Safety Of Pregabalin For Pain Following Total Knee Replacement	3	Mean Difference (Final Values)	0.285	0.4673	ANOVA	-0.487	1.056	95	Standard Error of the Mean	0.391	All	307	Completed	Phase 3
NCT00442546	4489341	8225210	Current Pain During the Hospital Stay Assessed by the Pain NRS	pregabalin	pregabalin|pregabalin|Placebo	Drug|Drug|Drug	osteoarthritis|pain, postoperative	Osteoarthritis|Postoperative Pain	Parallel Assignment	Interventional	Treatment	Randomized	Efficacy And Safety Of Pregabalin For Pain Following Total Knee Replacement	3	Mean Difference (Final Values)	-0.402	0.3705	ANOVA	-1.286	0.482	95	Standard Error of the Mean	0.448	All	307	Completed	Phase 3
NCT00442546	4489346	8225210	Current Pain During the Hospital Stay Assessed by the Pain NRS	pregabalin	pregabalin|pregabalin|Placebo	Drug|Drug|Drug	osteoarthritis|pain, postoperative	Osteoarthritis|Postoperative Pain	Parallel Assignment	Interventional	Treatment	Randomized	Efficacy And Safety Of Pregabalin For Pain Following Total Knee Replacement	3	Mean Difference (Final Values)	-0.182	0.6954	ANOVA	-1.101	0.736	95	Standard Error of the Mean	0.465	All	307	Completed	Phase 3
NCT00442546	4489340	8225210	Current Pain During the Hospital Stay Assessed by the Pain NRS	pregabalin	pregabalin|pregabalin|Placebo	Drug|Drug|Drug	osteoarthritis|pain, postoperative	Osteoarthritis|Postoperative Pain	Parallel Assignment	Interventional	Treatment	Randomized	Efficacy And Safety Of Pregabalin For Pain Following Total Knee Replacement	3	Mean Difference (Final Values)	-0.358	0.4539	ANOVA	-1.302	0.586	95	Standard Error of the Mean	0.476	All	307	Completed	Phase 3
NCT00442546	4489353	8225210	Current Pain During the Hospital Stay Assessed by the Pain NRS	pregabalin	pregabalin|pregabalin|Placebo	Drug|Drug|Drug	osteoarthritis|pain, postoperative	Osteoarthritis|Postoperative Pain	Parallel Assignment	Interventional	Treatment	Randomized	Efficacy And Safety Of Pregabalin For Pain Following Total Knee Replacement	3	Mean Difference (Final Values)	-0.591	0.1658	ANOVA	-1.428	0.247	95	Standard Error of the Mean	0.425	All	307	Completed	Phase 3
NCT00442546	4489339	8225210	Current Pain During the Hospital Stay Assessed by the Pain NRS	pregabalin	pregabalin|pregabalin|Placebo	Drug|Drug|Drug	osteoarthritis|pain, postoperative	Osteoarthritis|Postoperative Pain	Parallel Assignment	Interventional	Treatment	Randomized	Efficacy And Safety Of Pregabalin For Pain Following Total Knee Replacement	3	Mean Difference (Final Values)	-1.086	0.0373	ANOVA	-2.107	-0.065	95	Standard Error of the Mean	0.515	All	307	Completed	Phase 3
NCT00442546	4489349	8225210	Current Pain During the Hospital Stay Assessed by the Pain NRS	pregabalin	pregabalin|pregabalin|Placebo	Drug|Drug|Drug	osteoarthritis|pain, postoperative	Osteoarthritis|Postoperative Pain	Parallel Assignment	Interventional	Treatment	Randomized	Efficacy And Safety Of Pregabalin For Pain Following Total Knee Replacement	3	Mean Difference (Final Values)	-0.291	0.426	ANOVA	-1.012	0.429	95	Standard Error of the Mean	0.366	All	307	Completed	Phase 3
NCT00442546	4489348	8225210	Current Pain During the Hospital Stay Assessed by the Pain NRS	pregabalin	pregabalin|pregabalin|Placebo	Drug|Drug|Drug	osteoarthritis|pain, postoperative	Osteoarthritis|Postoperative Pain	Parallel Assignment	Interventional	Treatment	Randomized	Efficacy And Safety Of Pregabalin For Pain Following Total Knee Replacement	3	Mean Difference (Final Values)	0.105	0.7975	ANOVA	-0.703	0.914	95	Standard Error of the Mean	0.41	All	307	Completed	Phase 3
NCT00442546	4489347	8225210	Current Pain During the Hospital Stay Assessed by the Pain NRS	pregabalin	pregabalin|pregabalin|Placebo	Drug|Drug|Drug	osteoarthritis|pain, postoperative	Osteoarthritis|Postoperative Pain	Parallel Assignment	Interventional	Treatment	Randomized	Efficacy And Safety Of Pregabalin For Pain Following Total Knee Replacement	3	Mean Difference (Final Values)	0.162	0.6947	ANOVA	-0.65	0.974	95	Standard Error of the Mean	0.412	All	307	Completed	Phase 3
NCT00442546	4489344	8225210	Current Pain During the Hospital Stay Assessed by the Pain NRS	pregabalin	pregabalin|pregabalin|Placebo	Drug|Drug|Drug	osteoarthritis|pain, postoperative	Osteoarthritis|Postoperative Pain	Parallel Assignment	Interventional	Treatment	Randomized	Efficacy And Safety Of Pregabalin For Pain Following Total Knee Replacement	3	Mean Difference (Final Values)	0.311	0.4216	ANOVA	-0.45	1.072	95	Standard Error of the Mean	0.386	All	307	Completed	Phase 3
NCT00442546	4489352	8225210	Current Pain During the Hospital Stay Assessed by the Pain NRS	pregabalin	pregabalin|pregabalin|Placebo	Drug|Drug|Drug	osteoarthritis|pain, postoperative	Osteoarthritis|Postoperative Pain	Parallel Assignment	Interventional	Treatment	Randomized	Efficacy And Safety Of Pregabalin For Pain Following Total Knee Replacement	3	Mean Difference (Final Values)	-0.005	0.9921	ANOVA	-0.958	0.948	95	Standard Error of the Mean	0.483	All	307	Completed	Phase 3
NCT00442546	4489355	8225210	Current Pain During the Hospital Stay Assessed by the Pain NRS	pregabalin	pregabalin|pregabalin|Placebo	Drug|Drug|Drug	osteoarthritis|pain, postoperative	Osteoarthritis|Postoperative Pain	Parallel Assignment	Interventional	Treatment	Randomized	Efficacy And Safety Of Pregabalin For Pain Following Total Knee Replacement	3	Mean Difference (Final Values)	-0.809	0.0916	ANOVA	-1.75	0.132	95	Standard Error of the Mean	0.477	All	307	Completed	Phase 3
NCT00442546	4489345	8225210	Current Pain During the Hospital Stay Assessed by the Pain NRS	pregabalin	pregabalin|pregabalin|Placebo	Drug|Drug|Drug	osteoarthritis|pain, postoperative	Osteoarthritis|Postoperative Pain	Parallel Assignment	Interventional	Treatment	Randomized	Efficacy And Safety Of Pregabalin For Pain Following Total Knee Replacement	3	Mean Difference (Final Values)	-0.081	0.8665	ANOVA	-1.032	0.87	95	Standard Error of the Mean	0.481	All	307	Completed	Phase 3
NCT00442546	4489337	8225210	Current Pain During the Hospital Stay Assessed by the Pain NRS	pregabalin	pregabalin|pregabalin|Placebo	Drug|Drug|Drug	osteoarthritis|pain, postoperative	Osteoarthritis|Postoperative Pain	Parallel Assignment	Interventional	Treatment	Randomized	Efficacy And Safety Of Pregabalin For Pain Following Total Knee Replacement	3	Mean Difference (Final Values)	-0.555	0.2506	ANOVA	-1.507	0.397	95	Standard Error of the Mean	0.481	All	307	Completed	Phase 3
NCT00442546	4489334	8225210	Current Pain During the Hospital Stay Assessed by the Pain NRS	pregabalin	pregabalin|pregabalin|Placebo	Drug|Drug|Drug	osteoarthritis|pain, postoperative	Osteoarthritis|Postoperative Pain	Parallel Assignment	Interventional	Treatment	Randomized	Efficacy And Safety Of Pregabalin For Pain Following Total Knee Replacement	3	Mean Difference (Final Values)	0.352	0.6953	ANOVA	-1.456	2.159	95	Standard Error of the Mean	0.89	All	307	Completed	Phase 3
NCT00442546	4489351	8225210	Current Pain During the Hospital Stay Assessed by the Pain NRS	pregabalin	pregabalin|pregabalin|Placebo	Drug|Drug|Drug	osteoarthritis|pain, postoperative	Osteoarthritis|Postoperative Pain	Parallel Assignment	Interventional	Treatment	Randomized	Efficacy And Safety Of Pregabalin For Pain Following Total Knee Replacement	3	Mean Difference (Final Values)	-0.715	0.1367	ANOVA	-1.66	0.229	95	Standard Error of the Mean	0.479	All	307	Completed	Phase 3
NCT00442546	4489329	8225210	Current Pain During the Hospital Stay Assessed by the Pain NRS	pregabalin	pregabalin|pregabalin|Placebo	Drug|Drug|Drug	osteoarthritis|pain, postoperative	Osteoarthritis|Postoperative Pain	Parallel Assignment	Interventional	Treatment	Randomized	Efficacy And Safety Of Pregabalin For Pain Following Total Knee Replacement	3	Mean Difference (Final Values)	0.851	0.6505	ANOVA	-3.693	5.395	95	Standard Error of the Mean	1.768	All	307	Completed	Phase 3
NCT00442546	4489330	8225210	Current Pain During the Hospital Stay Assessed by the Pain NRS	pregabalin	pregabalin|pregabalin|Placebo	Drug|Drug|Drug	osteoarthritis|pain, postoperative	Osteoarthritis|Postoperative Pain	Parallel Assignment	Interventional	Treatment	Randomized	Efficacy And Safety Of Pregabalin For Pain Following Total Knee Replacement	3	Mean Difference (Final Values)	1.672	0.1821	ANOVA	-1.103	4.448	95	Standard Error of the Mean	1.08	All	307	Completed	Phase 3
NCT00442546	4489333	8225210	Current Pain During the Hospital Stay Assessed by the Pain NRS	pregabalin	pregabalin|pregabalin|Placebo	Drug|Drug|Drug	osteoarthritis|pain, postoperative	Osteoarthritis|Postoperative Pain	Parallel Assignment	Interventional	Treatment	Randomized	Efficacy And Safety Of Pregabalin For Pain Following Total Knee Replacement	3	Mean Difference (Final Values)	-1.147	0.208	ANOVA	-2.962	0.668	95	Standard Error of the Mean	0.894	All	307	Completed	Phase 3
NCT00442546	4489342	8225210	Current Pain During the Hospital Stay Assessed by the Pain NRS	pregabalin	pregabalin|pregabalin|Placebo	Drug|Drug|Drug	osteoarthritis|pain, postoperative	Osteoarthritis|Postoperative Pain	Parallel Assignment	Interventional	Treatment	Randomized	Efficacy And Safety Of Pregabalin For Pain Following Total Knee Replacement	3	Mean Difference (Final Values)	0.255	0.5624	ANOVA	-0.614	1.125	95	Standard Error of the Mean	0.44	All	307	Completed	Phase 3
NCT00442546	4489369	8225211	Daily and Weekly Average Pain During the Hospital Stay and Post Discharge Assessed by the Pain NRS	pregabalin	pregabalin|pregabalin|Placebo	Drug|Drug|Drug	osteoarthritis|pain, postoperative	Osteoarthritis|Postoperative Pain	Parallel Assignment	Interventional	Treatment	Randomized	Efficacy And Safety Of Pregabalin For Pain Following Total Knee Replacement	3	Mean Difference (Final Values)	-0.206	0.5352	ANOVA	-0.859	0.448	95	Standard Error of the Mean	0.332	All	307	Completed	Phase 3
NCT00442546	4489374	8225211	Daily and Weekly Average Pain During the Hospital Stay and Post Discharge Assessed by the Pain NRS	pregabalin	pregabalin|pregabalin|Placebo	Drug|Drug|Drug	osteoarthritis|pain, postoperative	Osteoarthritis|Postoperative Pain	Parallel Assignment	Interventional	Treatment	Randomized	Efficacy And Safety Of Pregabalin For Pain Following Total Knee Replacement	3	Mean Difference (Final Values)	-1.036	0.1486	ANOVA	-2.452	0.379	95	Standard Error of the Mean	0.709	All	307	Completed	Phase 3
NCT00442546	4489367	8225211	Daily and Weekly Average Pain During the Hospital Stay and Post Discharge Assessed by the Pain NRS	pregabalin	pregabalin|pregabalin|Placebo	Drug|Drug|Drug	osteoarthritis|pain, postoperative	Osteoarthritis|Postoperative Pain	Parallel Assignment	Interventional	Treatment	Randomized	Efficacy And Safety Of Pregabalin For Pain Following Total Knee Replacement	3	Mean Difference (Final Values)	-0.446	0.256	ANOVA	-1.22	0.327	95	Standard Error of the Mean	0.391	All	307	Completed	Phase 3
NCT00442546	4489366	8225211	Daily and Weekly Average Pain During the Hospital Stay and Post Discharge Assessed by the Pain NRS	pregabalin	pregabalin|pregabalin|Placebo	Drug|Drug|Drug	osteoarthritis|pain, postoperative	Osteoarthritis|Postoperative Pain	Parallel Assignment	Interventional	Treatment	Randomized	Efficacy And Safety Of Pregabalin For Pain Following Total Knee Replacement	3	Mean Difference (Final Values)	0.102	0.8744	ANOVA	-1.184	1.387	95	Standard Error of the Mean	0.641	All	307	Completed	Phase 3
NCT00442546	4489360	8225211	Daily and Weekly Average Pain During the Hospital Stay and Post Discharge Assessed by the Pain NRS	pregabalin	pregabalin|pregabalin|Placebo	Drug|Drug|Drug	osteoarthritis|pain, postoperative	Osteoarthritis|Postoperative Pain	Parallel Assignment	Interventional	Treatment	Randomized	Efficacy And Safety Of Pregabalin For Pain Following Total Knee Replacement	3	Mean Difference (Final Values)	-0.207	0.4107	ANOVA	-0.702	0.288	95	Standard Error of the Mean	0.251	All	307	Completed	Phase 3
NCT00442546	4489359	8225211	Daily and Weekly Average Pain During the Hospital Stay and Post Discharge Assessed by the Pain NRS	pregabalin	pregabalin|pregabalin|Placebo	Drug|Drug|Drug	osteoarthritis|pain, postoperative	Osteoarthritis|Postoperative Pain	Parallel Assignment	Interventional	Treatment	Randomized	Efficacy And Safety Of Pregabalin For Pain Following Total Knee Replacement	3	Mean Difference (Final Values)	-0.318	0.2271	ANOVA	-0.836	0.2	95	Standard Error of the Mean	0.263	All	307	Completed	Phase 3
NCT00442546	4489365	8225211	Daily and Weekly Average Pain During the Hospital Stay and Post Discharge Assessed by the Pain NRS	pregabalin	pregabalin|pregabalin|Placebo	Drug|Drug|Drug	osteoarthritis|pain, postoperative	Osteoarthritis|Postoperative Pain	Parallel Assignment	Interventional	Treatment	Randomized	Efficacy And Safety Of Pregabalin For Pain Following Total Knee Replacement	3	Mean Difference (Final Values)	-1.614	0.0115	ANOVA	-2.851	-0.378	95	Standard Error of the Mean	0.616	All	307	Completed	Phase 3
NCT00442546	4489358	8225211	Daily and Weekly Average Pain During the Hospital Stay and Post Discharge Assessed by the Pain NRS	pregabalin	pregabalin|pregabalin|Placebo	Drug|Drug|Drug	osteoarthritis|pain, postoperative	Osteoarthritis|Postoperative Pain	Parallel Assignment	Interventional	Treatment	Randomized	Efficacy And Safety Of Pregabalin For Pain Following Total Knee Replacement	3	Mean Difference (Final Values)	-0.015	0.9552	ANOVA	-0.535	0.506	95	Standard Error of the Mean	0.263	All	307	Completed	Phase 3
NCT00442546	4489371	8225211	Daily and Weekly Average Pain During the Hospital Stay and Post Discharge Assessed by the Pain NRS	pregabalin	pregabalin|pregabalin|Placebo	Drug|Drug|Drug	osteoarthritis|pain, postoperative	Osteoarthritis|Postoperative Pain	Parallel Assignment	Interventional	Treatment	Randomized	Efficacy And Safety Of Pregabalin For Pain Following Total Knee Replacement	3	Mean Difference (Final Values)	-0.303	0.3918	ANOVA	-1	0.394	95	Standard Error of the Mean	0.354	All	307	Completed	Phase 3
NCT00442546	4489364	8225211	Daily and Weekly Average Pain During the Hospital Stay and Post Discharge Assessed by the Pain NRS	pregabalin	pregabalin|pregabalin|Placebo	Drug|Drug|Drug	osteoarthritis|pain, postoperative	Osteoarthritis|Postoperative Pain	Parallel Assignment	Interventional	Treatment	Randomized	Efficacy And Safety Of Pregabalin For Pain Following Total Knee Replacement	3	Mean Difference (Final Values)	-0.077	0.9497	ANOVA	-3.047	2.893	95	Standard Error of the Mean	1.155	All	307	Completed	Phase 3
NCT00442546	4489373	8225211	Daily and Weekly Average Pain During the Hospital Stay and Post Discharge Assessed by the Pain NRS	pregabalin	pregabalin|pregabalin|Placebo	Drug|Drug|Drug	osteoarthritis|pain, postoperative	Osteoarthritis|Postoperative Pain	Parallel Assignment	Interventional	Treatment	Randomized	Efficacy And Safety Of Pregabalin For Pain Following Total Knee Replacement	3	Mean Difference (Final Values)	-1.903	0.0089	ANOVA	-3.311	-0.494	95	Standard Error of the Mean	0.706	All	307	Completed	Phase 3
NCT00442546	4489363	8225211	Daily and Weekly Average Pain During the Hospital Stay and Post Discharge Assessed by the Pain NRS	pregabalin	pregabalin|pregabalin|Placebo	Drug|Drug|Drug	osteoarthritis|pain, postoperative	Osteoarthritis|Postoperative Pain	Parallel Assignment	Interventional	Treatment	Randomized	Efficacy And Safety Of Pregabalin For Pain Following Total Knee Replacement	3	Mean Difference (Final Values)	-1.347	0.5288	ANOVA	-6.467	3.773	95	Standard Error of the Mean	1.992	All	307	Completed	Phase 3
NCT00442546	4489357	8225211	Daily and Weekly Average Pain During the Hospital Stay and Post Discharge Assessed by the Pain NRS	pregabalin	pregabalin|pregabalin|Placebo	Drug|Drug|Drug	osteoarthritis|pain, postoperative	Osteoarthritis|Postoperative Pain	Parallel Assignment	Interventional	Treatment	Randomized	Efficacy And Safety Of Pregabalin For Pain Following Total Knee Replacement	3	Mean Difference (Final Values)	-0.003	0.9899	ANOVA	-0.533	0.526	95	Standard Error of the Mean	0.268	All	307	Completed	Phase 3
NCT00442546	4489370	8225211	Daily and Weekly Average Pain During the Hospital Stay and Post Discharge Assessed by the Pain NRS	pregabalin	pregabalin|pregabalin|Placebo	Drug|Drug|Drug	osteoarthritis|pain, postoperative	Osteoarthritis|Postoperative Pain	Parallel Assignment	Interventional	Treatment	Randomized	Efficacy And Safety Of Pregabalin For Pain Following Total Knee Replacement	3	Mean Difference (Final Values)	0.002	0.9942	ANOVA	-0.648	0.652	95	Standard Error of the Mean	0.33	All	307	Completed	Phase 3
NCT00442546	4489368	8225211	Daily and Weekly Average Pain During the Hospital Stay and Post Discharge Assessed by the Pain NRS	pregabalin	pregabalin|pregabalin|Placebo	Drug|Drug|Drug	osteoarthritis|pain, postoperative	Osteoarthritis|Postoperative Pain	Parallel Assignment	Interventional	Treatment	Randomized	Efficacy And Safety Of Pregabalin For Pain Following Total Knee Replacement	3	Mean Difference (Final Values)	0.094	0.8055	ANOVA	-0.662	0.85	95	Standard Error of the Mean	0.382	All	307	Completed	Phase 3
NCT00442546	4489361	8225211	Daily and Weekly Average Pain During the Hospital Stay and Post Discharge Assessed by the Pain NRS	pregabalin	pregabalin|pregabalin|Placebo	Drug|Drug|Drug	osteoarthritis|pain, postoperative	Osteoarthritis|Postoperative Pain	Parallel Assignment	Interventional	Treatment	Randomized	Efficacy And Safety Of Pregabalin For Pain Following Total Knee Replacement	3	Mean Difference (Final Values)	-0.013	0.9605	ANOVA	-0.546	0.519	95	Standard Error of the Mean	0.27	All	307	Completed	Phase 3
NCT00442546	4489362	8225211	Daily and Weekly Average Pain During the Hospital Stay and Post Discharge Assessed by the Pain NRS	pregabalin	pregabalin|pregabalin|Placebo	Drug|Drug|Drug	osteoarthritis|pain, postoperative	Osteoarthritis|Postoperative Pain	Parallel Assignment	Interventional	Treatment	Randomized	Efficacy And Safety Of Pregabalin For Pain Following Total Knee Replacement	3	Mean Difference (Final Values)	-0.296	0.2595	ANOVA	-0.813	0.22	95	Standard Error of the Mean	0.262	All	307	Completed	Phase 3
NCT00442546	4489372	8225211	Daily and Weekly Average Pain During the Hospital Stay and Post Discharge Assessed by the Pain NRS	pregabalin	pregabalin|pregabalin|Placebo	Drug|Drug|Drug	osteoarthritis|pain, postoperative	Osteoarthritis|Postoperative Pain	Parallel Assignment	Interventional	Treatment	Randomized	Efficacy And Safety Of Pregabalin For Pain Following Total Knee Replacement	3	Mean Difference (Final Values)	0.044	0.8995	ANOVA	-0.635	0.722	95	Standard Error of the Mean	0.344	All	307	Completed	Phase 3
NCT00442546	4489381	8225212	Daily and Weekly Worst Pain During the Hospital Stay and Post Discharge Assessed by the Pain Numerical Rating Scale (NRS)	pregabalin	pregabalin|pregabalin|Placebo	Drug|Drug|Drug	osteoarthritis|pain, postoperative	Osteoarthritis|Postoperative Pain	Parallel Assignment	Interventional	Treatment	Randomized	Efficacy And Safety Of Pregabalin For Pain Following Total Knee Replacement	3	Mean Difference (Final Values)	-2.71	0.204	ANOVA	-7.479	2.06	95	Standard Error of the Mean	1.856	All	307	Completed	Phase 3
NCT00442546	4489380	8225212	Daily and Weekly Worst Pain During the Hospital Stay and Post Discharge Assessed by the Pain Numerical Rating Scale (NRS)	pregabalin	pregabalin|pregabalin|Placebo	Drug|Drug|Drug	osteoarthritis|pain, postoperative	Osteoarthritis|Postoperative Pain	Parallel Assignment	Interventional	Treatment	Randomized	Efficacy And Safety Of Pregabalin For Pain Following Total Knee Replacement	3	Mean Difference (Final Values)	-0.141	0.6332	ANOVA	-0.722	0.44	95	Standard Error of the Mean	0.295	All	307	Completed	Phase 3
NCT00442546	4489388	8225212	Daily and Weekly Worst Pain During the Hospital Stay and Post Discharge Assessed by the Pain Numerical Rating Scale (NRS)	pregabalin	pregabalin|pregabalin|Placebo	Drug|Drug|Drug	osteoarthritis|pain, postoperative	Osteoarthritis|Postoperative Pain	Parallel Assignment	Interventional	Treatment	Randomized	Efficacy And Safety Of Pregabalin For Pain Following Total Knee Replacement	3	Mean Difference (Final Values)	-0.038	0.9185	ANOVA	-0.766	0.691	95	Standard Error of the Mean	0.37	All	307	Completed	Phase 3
NCT00442546	4489377	8225212	Daily and Weekly Worst Pain During the Hospital Stay and Post Discharge Assessed by the Pain Numerical Rating Scale (NRS)	pregabalin	pregabalin|pregabalin|Placebo	Drug|Drug|Drug	osteoarthritis|pain, postoperative	Osteoarthritis|Postoperative Pain	Parallel Assignment	Interventional	Treatment	Randomized	Efficacy And Safety Of Pregabalin For Pain Following Total Knee Replacement	3	Mean Difference (Final Values)	-0.236	0.4607	ANOVA	-0.868	0.395	95	Standard Error of the Mean	0.32	All	307	Completed	Phase 3
NCT00442546	4489389	8225212	Daily and Weekly Worst Pain During the Hospital Stay and Post Discharge Assessed by the Pain Numerical Rating Scale (NRS)	pregabalin	pregabalin|pregabalin|Placebo	Drug|Drug|Drug	osteoarthritis|pain, postoperative	Osteoarthritis|Postoperative Pain	Parallel Assignment	Interventional	Treatment	Randomized	Efficacy And Safety Of Pregabalin For Pain Following Total Knee Replacement	3	Mean Difference (Final Values)	0.089	0.8299	ANOVA	-0.727	0.905	95	Standard Error of the Mean	0.414	All	307	Completed	Phase 3
NCT00442546	4489375	8225212	Daily and Weekly Worst Pain During the Hospital Stay and Post Discharge Assessed by the Pain Numerical Rating Scale (NRS)	pregabalin	pregabalin|pregabalin|Placebo	Drug|Drug|Drug	osteoarthritis|pain, postoperative	Osteoarthritis|Postoperative Pain	Parallel Assignment	Interventional	Treatment	Randomized	Efficacy And Safety Of Pregabalin For Pain Following Total Knee Replacement	3	Mean Difference (Final Values)	0.075	0.8231	ANOVA	-0.584	0.733	95	Standard Error of the Mean	0.333	All	307	Completed	Phase 3
NCT00442546	4489376	8225212	Daily and Weekly Worst Pain During the Hospital Stay and Post Discharge Assessed by the Pain Numerical Rating Scale (NRS)	pregabalin	pregabalin|pregabalin|Placebo	Drug|Drug|Drug	osteoarthritis|pain, postoperative	Osteoarthritis|Postoperative Pain	Parallel Assignment	Interventional	Treatment	Randomized	Efficacy And Safety Of Pregabalin For Pain Following Total Knee Replacement	3	Mean Difference (Final Values)	0.104	0.7499	ANOVA	-0.541	0.75	95	Standard Error of the Mean	0.327	All	307	Completed	Phase 3
NCT00442546	4489382	8225212	Daily and Weekly Worst Pain During the Hospital Stay and Post Discharge Assessed by the Pain Numerical Rating Scale (NRS)	pregabalin	pregabalin|pregabalin|Placebo	Drug|Drug|Drug	osteoarthritis|pain, postoperative	Osteoarthritis|Postoperative Pain	Parallel Assignment	Interventional	Treatment	Randomized	Efficacy And Safety Of Pregabalin For Pain Following Total Knee Replacement	3	Mean Difference (Final Values)	-1.141	0.286	ANOVA	-3.598	1.316	95	Standard Error of the Mean	0.956	All	307	Completed	Phase 3
NCT00442546	4489383	8225212	Daily and Weekly Worst Pain During the Hospital Stay and Post Discharge Assessed by the Pain Numerical Rating Scale (NRS)	pregabalin	pregabalin|pregabalin|Placebo	Drug|Drug|Drug	osteoarthritis|pain, postoperative	Osteoarthritis|Postoperative Pain	Parallel Assignment	Interventional	Treatment	Randomized	Efficacy And Safety Of Pregabalin For Pain Following Total Knee Replacement	3	Mean Difference (Final Values)	-1.845	0.0183	ANOVA	-3.364	-0.326	95	Standard Error of the Mean	0.757	All	307	Completed	Phase 3
NCT00442546	4489385	8225212	Daily and Weekly Worst Pain During the Hospital Stay and Post Discharge Assessed by the Pain Numerical Rating Scale (NRS)	pregabalin	pregabalin|pregabalin|Placebo	Drug|Drug|Drug	osteoarthritis|pain, postoperative	Osteoarthritis|Postoperative Pain	Parallel Assignment	Interventional	Treatment	Randomized	Efficacy And Safety Of Pregabalin For Pain Following Total Knee Replacement	3	Mean Difference (Final Values)	0.013	0.9778	ANOVA	-0.895	0.921	95	Standard Error of the Mean	0.459	All	307	Completed	Phase 3
NCT00442546	4489378	8225212	Daily and Weekly Worst Pain During the Hospital Stay and Post Discharge Assessed by the Pain Numerical Rating Scale (NRS)	pregabalin	pregabalin|pregabalin|Placebo	Drug|Drug|Drug	osteoarthritis|pain, postoperative	Osteoarthritis|Postoperative Pain	Parallel Assignment	Interventional	Treatment	Randomized	Efficacy And Safety Of Pregabalin For Pain Following Total Knee Replacement	3	Mean Difference (Final Values)	-0.146	0.6341	ANOVA	-0.75	0.458	95	Standard Error of the Mean	0.306	All	307	Completed	Phase 3
NCT00442546	4489387	8225212	Daily and Weekly Worst Pain During the Hospital Stay and Post Discharge Assessed by the Pain Numerical Rating Scale (NRS)	pregabalin	pregabalin|pregabalin|Placebo	Drug|Drug|Drug	osteoarthritis|pain, postoperative	Osteoarthritis|Postoperative Pain	Parallel Assignment	Interventional	Treatment	Randomized	Efficacy And Safety Of Pregabalin For Pain Following Total Knee Replacement	3	Mean Difference (Final Values)	-0.339	0.3619	ANOVA	-1.07	0.392	95	Standard Error of the Mean	0.371	All	307	Completed	Phase 3
NCT00442546	4489384	8225212	Daily and Weekly Worst Pain During the Hospital Stay and Post Discharge Assessed by the Pain Numerical Rating Scale (NRS)	pregabalin	pregabalin|pregabalin|Placebo	Drug|Drug|Drug	osteoarthritis|pain, postoperative	Osteoarthritis|Postoperative Pain	Parallel Assignment	Interventional	Treatment	Randomized	Efficacy And Safety Of Pregabalin For Pain Following Total Knee Replacement	3	Mean Difference (Final Values)	0.147	0.8503	ANOVA	-1.411	1.706	95	Standard Error of the Mean	0.777	All	307	Completed	Phase 3
NCT00442546	4489379	8225212	Daily and Weekly Worst Pain During the Hospital Stay and Post Discharge Assessed by the Pain Numerical Rating Scale (NRS)	pregabalin	pregabalin|pregabalin|Placebo	Drug|Drug|Drug	osteoarthritis|pain, postoperative	Osteoarthritis|Postoperative Pain	Parallel Assignment	Interventional	Treatment	Randomized	Efficacy And Safety Of Pregabalin For Pain Following Total Knee Replacement	3	Mean Difference (Final Values)	0.196	0.5183	ANOVA	-0.402	0.794	95	Standard Error of the Mean	0.303	All	307	Completed	Phase 3
NCT00442546	4489386	8225212	Daily and Weekly Worst Pain During the Hospital Stay and Post Discharge Assessed by the Pain Numerical Rating Scale (NRS)	pregabalin	pregabalin|pregabalin|Placebo	Drug|Drug|Drug	osteoarthritis|pain, postoperative	Osteoarthritis|Postoperative Pain	Parallel Assignment	Interventional	Treatment	Randomized	Efficacy And Safety Of Pregabalin For Pain Following Total Knee Replacement	3	Mean Difference (Final Values)	0.358	0.4309	ANOVA	-0.538	1.254	95	Standard Error of the Mean	0.453	All	307	Completed	Phase 3
NCT00442546	4489391	8225212	Daily and Weekly Worst Pain During the Hospital Stay and Post Discharge Assessed by the Pain Numerical Rating Scale (NRS)	pregabalin	pregabalin|pregabalin|Placebo	Drug|Drug|Drug	osteoarthritis|pain, postoperative	Osteoarthritis|Postoperative Pain	Parallel Assignment	Interventional	Treatment	Randomized	Efficacy And Safety Of Pregabalin For Pain Following Total Knee Replacement	3	Mean Difference (Final Values)	-1.768	0.0237	ANOVA	-3.293	-0.243	95	Standard Error of the Mean	0.764	All	307	Completed	Phase 3
NCT00442546	4489390	8225212	Daily and Weekly Worst Pain During the Hospital Stay and Post Discharge Assessed by the Pain Numerical Rating Scale (NRS)	pregabalin	pregabalin|pregabalin|Placebo	Drug|Drug|Drug	osteoarthritis|pain, postoperative	Osteoarthritis|Postoperative Pain	Parallel Assignment	Interventional	Treatment	Randomized	Efficacy And Safety Of Pregabalin For Pain Following Total Knee Replacement	3	Mean Difference (Final Values)	0.276	0.4925	ANOVA	-0.516	1.069	95	Standard Error of the Mean	0.402	All	307	Completed	Phase 3
NCT00442546	4489392	8225212	Daily and Weekly Worst Pain During the Hospital Stay and Post Discharge Assessed by the Pain Numerical Rating Scale (NRS)	pregabalin	pregabalin|pregabalin|Placebo	Drug|Drug|Drug	osteoarthritis|pain, postoperative	Osteoarthritis|Postoperative Pain	Parallel Assignment	Interventional	Treatment	Randomized	Efficacy And Safety Of Pregabalin For Pain Following Total Knee Replacement	3	Mean Difference (Final Values)	-1.553	0.0476	ANOVA	-3.089	-0.017	95	Standard Error of the Mean	0.77	All	307	Completed	Phase 3
NCT00442546	4489395	8225213	Pain Interference With Sleep as Measured by the m-BPI-sf	pregabalin	pregabalin|pregabalin|Placebo	Drug|Drug|Drug	osteoarthritis|pain, postoperative	Osteoarthritis|Postoperative Pain	Parallel Assignment	Interventional	Treatment	Randomized	Efficacy And Safety Of Pregabalin For Pain Following Total Knee Replacement	3	Mean Difference (Final Values)	-0.558	0.353	ANOVA	-1.748	0.631	95	Standard Error of the Mean	0.598	All	307	Completed	Phase 3
NCT00442546	4489401	8225213	Pain Interference With Sleep as Measured by the m-BPI-sf	pregabalin	pregabalin|pregabalin|Placebo	Drug|Drug|Drug	osteoarthritis|pain, postoperative	Osteoarthritis|Postoperative Pain	Parallel Assignment	Interventional	Treatment	Randomized	Efficacy And Safety Of Pregabalin For Pain Following Total Knee Replacement	3	Mean Difference (Final Values)	-0.572	0.2205	ANOVA	-1.49	0.346	95	Standard Error of the Mean	0.466	All	307	Completed	Phase 3
NCT00442546	4489396	8225213	Pain Interference With Sleep as Measured by the m-BPI-sf	pregabalin	pregabalin|pregabalin|Placebo	Drug|Drug|Drug	osteoarthritis|pain, postoperative	Osteoarthritis|Postoperative Pain	Parallel Assignment	Interventional	Treatment	Randomized	Efficacy And Safety Of Pregabalin For Pain Following Total Knee Replacement	3	Mean Difference (Final Values)	-0.224	0.7276	ANOVA	-1.498	1.05	95	Standard Error of the Mean	0.64	All	307	Completed	Phase 3
NCT00442546	4489400	8225213	Pain Interference With Sleep as Measured by the m-BPI-sf	pregabalin	pregabalin|pregabalin|Placebo	Drug|Drug|Drug	osteoarthritis|pain, postoperative	Osteoarthritis|Postoperative Pain	Parallel Assignment	Interventional	Treatment	Randomized	Efficacy And Safety Of Pregabalin For Pain Following Total Knee Replacement	3	Mean Difference (Final Values)	-0.19	0.6266	ANOVA	-0.958	0.578	95	Standard Error of the Mean	0.389	All	307	Completed	Phase 3
NCT00442546	4489402	8225213	Pain Interference With Sleep as Measured by the m-BPI-sf	pregabalin	pregabalin|pregabalin|Placebo	Drug|Drug|Drug	osteoarthritis|pain, postoperative	Osteoarthritis|Postoperative Pain	Parallel Assignment	Interventional	Treatment	Randomized	Efficacy And Safety Of Pregabalin For Pain Following Total Knee Replacement	3	Mean Difference (Final Values)	-0.448	0.3285	ANOVA	-1.35	0.454	95	Standard Error of the Mean	0.458	All	307	Completed	Phase 3
NCT00442546	4489404	8225213	Pain Interference With Sleep as Measured by the m-BPI-sf	pregabalin	pregabalin|pregabalin|Placebo	Drug|Drug|Drug	osteoarthritis|pain, postoperative	Osteoarthritis|Postoperative Pain	Parallel Assignment	Interventional	Treatment	Randomized	Efficacy And Safety Of Pregabalin For Pain Following Total Knee Replacement	3	Mean Difference (Final Values)	-0.611	0.1448	ANOVA	-1.434	0.212	95	Standard Error of the Mean	0.417	All	307	Completed	Phase 3
NCT00442546	4489394	8225213	Pain Interference With Sleep as Measured by the m-BPI-sf	pregabalin	pregabalin|pregabalin|Placebo	Drug|Drug|Drug	osteoarthritis|pain, postoperative	Osteoarthritis|Postoperative Pain	Parallel Assignment	Interventional	Treatment	Randomized	Efficacy And Safety Of Pregabalin For Pain Following Total Knee Replacement	3	Mean Difference (Final Values)	1.186	0.0283	ANOVA	0.13	2.242	95	Standard Error of the Mean	0.529	All	307	Completed	Phase 3
NCT00442546	4489403	8225213	Pain Interference With Sleep as Measured by the m-BPI-sf	pregabalin	pregabalin|pregabalin|Placebo	Drug|Drug|Drug	osteoarthritis|pain, postoperative	Osteoarthritis|Postoperative Pain	Parallel Assignment	Interventional	Treatment	Randomized	Efficacy And Safety Of Pregabalin For Pain Following Total Knee Replacement	3	Mean Difference (Final Values)	-0.665	0.1148	ANOVA	-1.494	0.163	95	Standard Error of the Mean	0.42	All	307	Completed	Phase 3
NCT00442546	4489399	8225213	Pain Interference With Sleep as Measured by the m-BPI-sf	pregabalin	pregabalin|pregabalin|Placebo	Drug|Drug|Drug	osteoarthritis|pain, postoperative	Osteoarthritis|Postoperative Pain	Parallel Assignment	Interventional	Treatment	Randomized	Efficacy And Safety Of Pregabalin For Pain Following Total Knee Replacement	3	Mean Difference (Final Values)	-0.502	0.2077	ANOVA	-1.284	0.281	95	Standard Error of the Mean	0.397	All	307	Completed	Phase 3
NCT00442546	4489397	8225213	Pain Interference With Sleep as Measured by the m-BPI-sf	pregabalin	pregabalin|pregabalin|Placebo	Drug|Drug|Drug	osteoarthritis|pain, postoperative	Osteoarthritis|Postoperative Pain	Parallel Assignment	Interventional	Treatment	Randomized	Efficacy And Safety Of Pregabalin For Pain Following Total Knee Replacement	3	Mean Difference (Final Values)	-0.368	0.3507	ANOVA	-1.145	0.408	95	Standard Error of the Mean	0.394	All	307	Completed	Phase 3
NCT00442546	4489393	8225213	Pain Interference With Sleep as Measured by the m-BPI-sf	pregabalin	pregabalin|pregabalin|Placebo	Drug|Drug|Drug	osteoarthritis|pain, postoperative	Osteoarthritis|Postoperative Pain	Parallel Assignment	Interventional	Treatment	Randomized	Efficacy And Safety Of Pregabalin For Pain Following Total Knee Replacement	3	Mean Difference (Final Values)	0.227	0.6934	ANOVA	-0.918	1.372	95	Standard Error of the Mean	0.573	All	307	Completed	Phase 3
NCT00442546	4489398	8225213	Pain Interference With Sleep as Measured by the m-BPI-sf	pregabalin	pregabalin|pregabalin|Placebo	Drug|Drug|Drug	osteoarthritis|pain, postoperative	Osteoarthritis|Postoperative Pain	Parallel Assignment	Interventional	Treatment	Randomized	Efficacy And Safety Of Pregabalin For Pain Following Total Knee Replacement	3	Mean Difference (Final Values)	-0.223	0.5626	ANOVA	-0.982	0.536	95	Standard Error of the Mean	0.385	All	307	Completed	Phase 3
NCT00442546	4489406	8225214	Pain Interference With Normal Work as Measured by the m-BPI-sf	pregabalin	pregabalin|pregabalin|Placebo	Drug|Drug|Drug	osteoarthritis|pain, postoperative	Osteoarthritis|Postoperative Pain	Parallel Assignment	Interventional	Treatment	Randomized	Efficacy And Safety Of Pregabalin For Pain Following Total Knee Replacement	3	Mean Difference (Final Values)	0.598	0.0623	ANOVA	-0.032	1.227	95	Standard Error of the Mean	0.315	All	307	Completed	Phase 3
NCT00442546	4489408	8225214	Pain Interference With Normal Work as Measured by the m-BPI-sf	pregabalin	pregabalin|pregabalin|Placebo	Drug|Drug|Drug	osteoarthritis|pain, postoperative	Osteoarthritis|Postoperative Pain	Parallel Assignment	Interventional	Treatment	Randomized	Efficacy And Safety Of Pregabalin For Pain Following Total Knee Replacement	3	Mean Difference (Final Values)	-0.468	0.4461	ANOVA	-1.684	0.748	95	Standard Error of the Mean	0.611	All	307	Completed	Phase 3
NCT00442546	4489413	8225214	Pain Interference With Normal Work as Measured by the m-BPI-sf	pregabalin	pregabalin|pregabalin|Placebo	Drug|Drug|Drug	osteoarthritis|pain, postoperative	Osteoarthritis|Postoperative Pain	Parallel Assignment	Interventional	Treatment	Randomized	Efficacy And Safety Of Pregabalin For Pain Following Total Knee Replacement	3	Mean Difference (Final Values)	-0.293	0.5344	ANOVA	-1.219	0.634	95	Standard Error of the Mean	0.47	All	307	Completed	Phase 3
NCT00442546	4489412	8225214	Pain Interference With Normal Work as Measured by the m-BPI-sf	pregabalin	pregabalin|pregabalin|Placebo	Drug|Drug|Drug	osteoarthritis|pain, postoperative	Osteoarthritis|Postoperative Pain	Parallel Assignment	Interventional	Treatment	Randomized	Efficacy And Safety Of Pregabalin For Pain Following Total Knee Replacement	3	Mean Difference (Final Values)	-0.062	0.8721	ANOVA	-0.819	0.695	95	Standard Error of the Mean	0.384	All	307	Completed	Phase 3
NCT00442546	4489405	8225214	Pain Interference With Normal Work as Measured by the m-BPI-sf	pregabalin	pregabalin|pregabalin|Placebo	Drug|Drug|Drug	osteoarthritis|pain, postoperative	Osteoarthritis|Postoperative Pain	Parallel Assignment	Interventional	Treatment	Randomized	Efficacy And Safety Of Pregabalin For Pain Following Total Knee Replacement	3	Mean Difference (Final Values)	0.32	0.3529	ANOVA	-0.364	1.005	95	Standard Error of the Mean	0.343	All	307	Completed	Phase 3
NCT00442546	4489414	8225214	Pain Interference With Normal Work as Measured by the m-BPI-sf	pregabalin	pregabalin|pregabalin|Placebo	Drug|Drug|Drug	osteoarthritis|pain, postoperative	Osteoarthritis|Postoperative Pain	Parallel Assignment	Interventional	Treatment	Randomized	Efficacy And Safety Of Pregabalin For Pain Following Total Knee Replacement	3	Mean Difference (Final Values)	0.179	0.6978	ANOVA	-0.727	1.085	95	Standard Error of the Mean	0.46	All	307	Completed	Phase 3
NCT00442546	4489409	8225214	Pain Interference With Normal Work as Measured by the m-BPI-sf	pregabalin	pregabalin|pregabalin|Placebo	Drug|Drug|Drug	osteoarthritis|pain, postoperative	Osteoarthritis|Postoperative Pain	Parallel Assignment	Interventional	Treatment	Randomized	Efficacy And Safety Of Pregabalin For Pain Following Total Knee Replacement	3	Mean Difference (Final Values)	0.113	0.7731	ANOVA	-0.656	0.881	95	Standard Error of the Mean	0.39	All	307	Completed	Phase 3
NCT00442546	4489416	8225214	Pain Interference With Normal Work as Measured by the m-BPI-sf	pregabalin	pregabalin|pregabalin|Placebo	Drug|Drug|Drug	osteoarthritis|pain, postoperative	Osteoarthritis|Postoperative Pain	Parallel Assignment	Interventional	Treatment	Randomized	Efficacy And Safety Of Pregabalin For Pain Following Total Knee Replacement	3	Mean Difference (Final Values)	0.006	0.9912	ANOVA	-1.07	1.082	95	Standard Error of the Mean	0.546	All	307	Completed	Phase 3
NCT00442546	4489407	8225214	Pain Interference With Normal Work as Measured by the m-BPI-sf	pregabalin	pregabalin|pregabalin|Placebo	Drug|Drug|Drug	osteoarthritis|pain, postoperative	Osteoarthritis|Postoperative Pain	Parallel Assignment	Interventional	Treatment	Randomized	Efficacy And Safety Of Pregabalin For Pain Following Total Knee Replacement	3	Mean Difference (Final Values)	-0.533	0.3568	ANOVA	-1.679	0.612	95	Standard Error of the Mean	0.575	All	307	Completed	Phase 3
NCT00442546	4489415	8225214	Pain Interference With Normal Work as Measured by the m-BPI-sf	pregabalin	pregabalin|pregabalin|Placebo	Drug|Drug|Drug	osteoarthritis|pain, postoperative	Osteoarthritis|Postoperative Pain	Parallel Assignment	Interventional	Treatment	Randomized	Efficacy And Safety Of Pregabalin For Pain Following Total Knee Replacement	3	Mean Difference (Final Values)	-0.135	0.8076	ANOVA	-1.227	0.957	95	Standard Error of the Mean	0.554	All	307	Completed	Phase 3
NCT00442546	4489410	8225214	Pain Interference With Normal Work as Measured by the m-BPI-sf	pregabalin	pregabalin|pregabalin|Placebo	Drug|Drug|Drug	osteoarthritis|pain, postoperative	Osteoarthritis|Postoperative Pain	Parallel Assignment	Interventional	Treatment	Randomized	Efficacy And Safety Of Pregabalin For Pain Following Total Knee Replacement	3	Mean Difference (Final Values)	0.094	0.8037	ANOVA	-0.648	0.835	95	Standard Error of the Mean	0.376	All	307	Completed	Phase 3
NCT00442546	4489411	8225214	Pain Interference With Normal Work as Measured by the m-BPI-sf	pregabalin	pregabalin|pregabalin|Placebo	Drug|Drug|Drug	osteoarthritis|pain, postoperative	Osteoarthritis|Postoperative Pain	Parallel Assignment	Interventional	Treatment	Randomized	Efficacy And Safety Of Pregabalin For Pain Following Total Knee Replacement	3	Mean Difference (Final Values)	-0.395	0.3179	ANOVA	-1.173	0.383	95	Standard Error of the Mean	0.394	All	307	Completed	Phase 3
NCT00442546	4489419	8225215	Pain Interference With Walking Ability as Measured by the m-BPI-sf	pregabalin	pregabalin|pregabalin|Placebo	Drug|Drug|Drug	osteoarthritis|pain, postoperative	Osteoarthritis|Postoperative Pain	Parallel Assignment	Interventional	Treatment	Randomized	Efficacy And Safety Of Pregabalin For Pain Following Total Knee Replacement	3	Mean Difference (Final Values)	-0.022	0.9634	ANOVA	-0.955	0.912	95	Standard Error of the Mean	0.469	All	307	Completed	Phase 3
NCT00442546	4489421	8225215	Pain Interference With Walking Ability as Measured by the m-BPI-sf	pregabalin	pregabalin|pregabalin|Placebo	Drug|Drug|Drug	osteoarthritis|pain, postoperative	Osteoarthritis|Postoperative Pain	Parallel Assignment	Interventional	Treatment	Randomized	Efficacy And Safety Of Pregabalin For Pain Following Total Knee Replacement	3	Mean Difference (Final Values)	0.143	0.6727	ANOVA	-0.525	0.812	95	Standard Error of the Mean	0.339	All	307	Completed	Phase 3
NCT00442546	4489417	8225215	Pain Interference With Walking Ability as Measured by the m-BPI-sf	pregabalin	pregabalin|pregabalin|Placebo	Drug|Drug|Drug	osteoarthritis|pain, postoperative	Osteoarthritis|Postoperative Pain	Parallel Assignment	Interventional	Treatment	Randomized	Efficacy And Safety Of Pregabalin For Pain Following Total Knee Replacement	3	Mean Difference (Final Values)	0.265	0.49	ANOVA	-0.497	1.027	95	Standard Error of the Mean	0.382	All	307	Completed	Phase 3
NCT00442546	4489418	8225215	Pain Interference With Walking Ability as Measured by the m-BPI-sf	pregabalin	pregabalin|pregabalin|Placebo	Drug|Drug|Drug	osteoarthritis|pain, postoperative	Osteoarthritis|Postoperative Pain	Parallel Assignment	Interventional	Treatment	Randomized	Efficacy And Safety Of Pregabalin For Pain Following Total Knee Replacement	3	Mean Difference (Final Values)	0.446	0.2098	ANOVA	-0.257	1.15	95	Standard Error of the Mean	0.352	All	307	Completed	Phase 3
NCT00442546	4489428	8225215	Pain Interference With Walking Ability as Measured by the m-BPI-sf	pregabalin	pregabalin|pregabalin|Placebo	Drug|Drug|Drug	osteoarthritis|pain, postoperative	Osteoarthritis|Postoperative Pain	Parallel Assignment	Interventional	Treatment	Randomized	Efficacy And Safety Of Pregabalin For Pain Following Total Knee Replacement	3	Mean Difference (Final Values)	-0.064	0.8868	ANOVA	-0.947	0.82	95	Standard Error of the Mean	0.448	All	307	Completed	Phase 3
NCT00442546	4489423	8225215	Pain Interference With Walking Ability as Measured by the m-BPI-sf	pregabalin	pregabalin|pregabalin|Placebo	Drug|Drug|Drug	osteoarthritis|pain, postoperative	Osteoarthritis|Postoperative Pain	Parallel Assignment	Interventional	Treatment	Randomized	Efficacy And Safety Of Pregabalin For Pain Following Total Knee Replacement	3	Mean Difference (Final Values)	-0.335	0.364	ANOVA	-1.06	0.391	95	Standard Error of the Mean	0.368	All	307	Completed	Phase 3
NCT00442546	4489427	8225215	Pain Interference With Walking Ability as Measured by the m-BPI-sf	pregabalin	pregabalin|pregabalin|Placebo	Drug|Drug|Drug	osteoarthritis|pain, postoperative	Osteoarthritis|Postoperative Pain	Parallel Assignment	Interventional	Treatment	Randomized	Efficacy And Safety Of Pregabalin For Pain Following Total Knee Replacement	3	Mean Difference (Final Values)	-0.254	0.5733	ANOVA	-1.142	0.634	95	Standard Error of the Mean	0.45	All	307	Completed	Phase 3
NCT00442546	4489424	8225215	Pain Interference With Walking Ability as Measured by the m-BPI-sf	pregabalin	pregabalin|pregabalin|Placebo	Drug|Drug|Drug	osteoarthritis|pain, postoperative	Osteoarthritis|Postoperative Pain	Parallel Assignment	Interventional	Treatment	Randomized	Efficacy And Safety Of Pregabalin For Pain Following Total Knee Replacement	3	Mean Difference (Final Values)	0.204	0.5737	ANOVA	-0.51	0.918	95	Standard Error of the Mean	0.362	All	307	Completed	Phase 3
NCT00442546	4489422	8225215	Pain Interference With Walking Ability as Measured by the m-BPI-sf	pregabalin	pregabalin|pregabalin|Placebo	Drug|Drug|Drug	osteoarthritis|pain, postoperative	Osteoarthritis|Postoperative Pain	Parallel Assignment	Interventional	Treatment	Randomized	Efficacy And Safety Of Pregabalin For Pain Following Total Knee Replacement	3	Mean Difference (Final Values)	0.262	0.4315	ANOVA	-0.393	0.917	95	Standard Error of the Mean	0.332	All	307	Completed	Phase 3
NCT00442546	4489420	8225215	Pain Interference With Walking Ability as Measured by the m-BPI-sf	pregabalin	pregabalin|pregabalin|Placebo	Drug|Drug|Drug	osteoarthritis|pain, postoperative	Osteoarthritis|Postoperative Pain	Parallel Assignment	Interventional	Treatment	Randomized	Efficacy And Safety Of Pregabalin For Pain Following Total Knee Replacement	3	Mean Difference (Final Values)	-0.489	0.3361	ANOVA	-1.496	0.517	95	Standard Error of the Mean	0.505	All	307	Completed	Phase 3
NCT00442546	4489426	8225215	Pain Interference With Walking Ability as Measured by the m-BPI-sf	pregabalin	pregabalin|pregabalin|Placebo	Drug|Drug|Drug	osteoarthritis|pain, postoperative	Osteoarthritis|Postoperative Pain	Parallel Assignment	Interventional	Treatment	Randomized	Efficacy And Safety Of Pregabalin For Pain Following Total Knee Replacement	3	Mean Difference (Final Values)	-0.128	0.7385	ANOVA	-0.884	0.628	95	Standard Error of the Mean	0.384	All	307	Completed	Phase 3
NCT00442546	4489425	8225215	Pain Interference With Walking Ability as Measured by the m-BPI-sf	pregabalin	pregabalin|pregabalin|Placebo	Drug|Drug|Drug	osteoarthritis|pain, postoperative	Osteoarthritis|Postoperative Pain	Parallel Assignment	Interventional	Treatment	Randomized	Efficacy And Safety Of Pregabalin For Pain Following Total Knee Replacement	3	Mean Difference (Final Values)	-0.081	0.8353	ANOVA	-0.849	0.687	95	Standard Error of the Mean	0.39	All	307	Completed	Phase 3
NCT00442546	4489437	8225216	Pain Interference With Mood as Measured by the m-BPI-sf	pregabalin	pregabalin|pregabalin|Placebo	Drug|Drug|Drug	osteoarthritis|pain, postoperative	Osteoarthritis|Postoperative Pain	Parallel Assignment	Interventional	Treatment	Randomized	Efficacy And Safety Of Pregabalin For Pain Following Total Knee Replacement	3	Mean Difference (Final Values)	-0.439	0.2814	ANOVA	-1.242	0.363	95	Standard Error of the Mean	0.407	All	307	Completed	Phase 3
NCT00442546	4489433	8225216	Pain Interference With Mood as Measured by the m-BPI-sf	pregabalin	pregabalin|pregabalin|Placebo	Drug|Drug|Drug	osteoarthritis|pain, postoperative	Osteoarthritis|Postoperative Pain	Parallel Assignment	Interventional	Treatment	Randomized	Efficacy And Safety Of Pregabalin For Pain Following Total Knee Replacement	3	Mean Difference (Final Values)	-0.154	0.6386	ANOVA	-0.799	0.491	95	Standard Error of the Mean	0.327	All	307	Completed	Phase 3
NCT00442546	4489436	8225216	Pain Interference With Mood as Measured by the m-BPI-sf	pregabalin	pregabalin|pregabalin|Placebo	Drug|Drug|Drug	osteoarthritis|pain, postoperative	Osteoarthritis|Postoperative Pain	Parallel Assignment	Interventional	Treatment	Randomized	Efficacy And Safety Of Pregabalin For Pain Following Total Knee Replacement	3	Mean Difference (Final Values)	0.061	0.8637	ANOVA	-0.636	0.757	95	Standard Error of the Mean	0.353	All	307	Completed	Phase 3
NCT00442546	4489431	8225216	Pain Interference With Mood as Measured by the m-BPI-sf	pregabalin	pregabalin|pregabalin|Placebo	Drug|Drug|Drug	osteoarthritis|pain, postoperative	Osteoarthritis|Postoperative Pain	Parallel Assignment	Interventional	Treatment	Randomized	Efficacy And Safety Of Pregabalin For Pain Following Total Knee Replacement	3	Mean Difference (Final Values)	-0.378	0.31	ANOVA	-1.114	0.358	95	Standard Error of the Mean	0.37	All	307	Completed	Phase 3
NCT00442546	4489439	8225216	Pain Interference With Mood as Measured by the m-BPI-sf	pregabalin	pregabalin|pregabalin|Placebo	Drug|Drug|Drug	osteoarthritis|pain, postoperative	Osteoarthritis|Postoperative Pain	Parallel Assignment	Interventional	Treatment	Randomized	Efficacy And Safety Of Pregabalin For Pain Following Total Knee Replacement	3	Mean Difference (Final Values)	-0.936	0.023	ANOVA	-1.741	-0.13	95	Standard Error of the Mean	0.409	All	307	Completed	Phase 3
NCT00442546	4489434	8225216	Pain Interference With Mood as Measured by the m-BPI-sf	pregabalin	pregabalin|pregabalin|Placebo	Drug|Drug|Drug	osteoarthritis|pain, postoperative	Osteoarthritis|Postoperative Pain	Parallel Assignment	Interventional	Treatment	Randomized	Efficacy And Safety Of Pregabalin For Pain Following Total Knee Replacement	3	Mean Difference (Final Values)	-0.272	0.3975	ANOVA	-0.906	0.361	95	Standard Error of the Mean	0.321	All	307	Completed	Phase 3
NCT00442546	4489432	8225216	Pain Interference With Mood as Measured by the m-BPI-sf	pregabalin	pregabalin|pregabalin|Placebo	Drug|Drug|Drug	osteoarthritis|pain, postoperative	Osteoarthritis|Postoperative Pain	Parallel Assignment	Interventional	Treatment	Randomized	Efficacy And Safety Of Pregabalin For Pain Following Total Knee Replacement	3	Mean Difference (Final Values)	-0.702	0.0813	ANOVA	-1.493	0.089	95	Standard Error of the Mean	0.397	All	307	Completed	Phase 3
NCT00442546	4489435	8225216	Pain Interference With Mood as Measured by the m-BPI-sf	pregabalin	pregabalin|pregabalin|Placebo	Drug|Drug|Drug	osteoarthritis|pain, postoperative	Osteoarthritis|Postoperative Pain	Parallel Assignment	Interventional	Treatment	Randomized	Efficacy And Safety Of Pregabalin For Pain Following Total Knee Replacement	3	Mean Difference (Final Values)	-0.019	0.9585	ANOVA	-0.727	0.689	95	Standard Error of the Mean	0.359	All	307	Completed	Phase 3
NCT00442546	4489430	8225216	Pain Interference With Mood as Measured by the m-BPI-sf	pregabalin	pregabalin|pregabalin|Placebo	Drug|Drug|Drug	osteoarthritis|pain, postoperative	Osteoarthritis|Postoperative Pain	Parallel Assignment	Interventional	Treatment	Randomized	Efficacy And Safety Of Pregabalin For Pain Following Total Knee Replacement	3	Mean Difference (Final Values)	0.831	0.0231	ANOVA	0.118	1.545	95	Standard Error of the Mean	0.357	All	307	Completed	Phase 3
NCT00442546	4489438	8225216	Pain Interference With Mood as Measured by the m-BPI-sf	pregabalin	pregabalin|pregabalin|Placebo	Drug|Drug|Drug	osteoarthritis|pain, postoperative	Osteoarthritis|Postoperative Pain	Parallel Assignment	Interventional	Treatment	Randomized	Efficacy And Safety Of Pregabalin For Pain Following Total Knee Replacement	3	Mean Difference (Final Values)	0.086	0.8306	ANOVA	-0.703	0.875	95	Standard Error of the Mean	0.4	All	307	Completed	Phase 3
NCT00442546	4489429	8225216	Pain Interference With Mood as Measured by the m-BPI-sf	pregabalin	pregabalin|pregabalin|Placebo	Drug|Drug|Drug	osteoarthritis|pain, postoperative	Osteoarthritis|Postoperative Pain	Parallel Assignment	Interventional	Treatment	Randomized	Efficacy And Safety Of Pregabalin For Pain Following Total Knee Replacement	3	Mean Difference (Final Values)	0.463	0.2367	ANOVA	-0.311	1.237	95	Standard Error of the Mean	0.388	All	307	Completed	Phase 3
NCT00442546	4489440	8225216	Pain Interference With Mood as Measured by the m-BPI-sf	pregabalin	pregabalin|pregabalin|Placebo	Drug|Drug|Drug	osteoarthritis|pain, postoperative	Osteoarthritis|Postoperative Pain	Parallel Assignment	Interventional	Treatment	Randomized	Efficacy And Safety Of Pregabalin For Pain Following Total Knee Replacement	3	Mean Difference (Final Values)	-0.765	0.0613	ANOVA	-1.568	0.037	95	Standard Error of the Mean	0.407	All	307	Completed	Phase 3
NCT00442546	4489451	8225217	Pain Interference With General Activity as Measured by the m-BPI-sf	pregabalin	pregabalin|pregabalin|Placebo	Drug|Drug|Drug	osteoarthritis|pain, postoperative	Osteoarthritis|Postoperative Pain	Parallel Assignment	Interventional	Treatment	Randomized	Efficacy And Safety Of Pregabalin For Pain Following Total Knee Replacement	3	Mean Difference (Final Values)	-0.265	0.5516	ANOVA	-1.141	0.611	95	Standard Error of the Mean	0.444	All	307	Completed	Phase 3
NCT00442546	4489443	8225217	Pain Interference With General Activity as Measured by the m-BPI-sf	pregabalin	pregabalin|pregabalin|Placebo	Drug|Drug|Drug	osteoarthritis|pain, postoperative	Osteoarthritis|Postoperative Pain	Parallel Assignment	Interventional	Treatment	Randomized	Efficacy And Safety Of Pregabalin For Pain Following Total Knee Replacement	3	Mean Difference (Final Values)	-0.422	0.4501	ANOVA	-1.53	0.685	95	Standard Error of the Mean	0.556	All	307	Completed	Phase 3
NCT00442546	4489441	8225217	Pain Interference With General Activity as Measured by the m-BPI-sf	pregabalin	pregabalin|pregabalin|Placebo	Drug|Drug|Drug	osteoarthritis|pain, postoperative	Osteoarthritis|Postoperative Pain	Parallel Assignment	Interventional	Treatment	Randomized	Efficacy And Safety Of Pregabalin For Pain Following Total Knee Replacement	3	Mean Difference (Final Values)	0.307	0.5347	ANOVA	-0.675	1.289	95	Standard Error of the Mean	0.492	All	307	Completed	Phase 3
NCT00442546	4489444	8225217	Pain Interference With General Activity as Measured by the m-BPI-sf	pregabalin	pregabalin|pregabalin|Placebo	Drug|Drug|Drug	osteoarthritis|pain, postoperative	Osteoarthritis|Postoperative Pain	Parallel Assignment	Interventional	Treatment	Randomized	Efficacy And Safety Of Pregabalin For Pain Following Total Knee Replacement	3	Mean Difference (Final Values)	-0.108	0.8558	ANOVA	-1.286	1.07	95	Standard Error of the Mean	0.592	All	307	Completed	Phase 3
NCT00442546	4489452	8225217	Pain Interference With General Activity as Measured by the m-BPI-sf	pregabalin	pregabalin|pregabalin|Placebo	Drug|Drug|Drug	osteoarthritis|pain, postoperative	Osteoarthritis|Postoperative Pain	Parallel Assignment	Interventional	Treatment	Randomized	Efficacy And Safety Of Pregabalin For Pain Following Total Knee Replacement	3	Mean Difference (Final Values)	-0.969	0.0284	ANOVA	-1.835	-0.104	95	Standard Error of the Mean	0.439	All	307	Completed	Phase 3
NCT00442546	4489448	8225217	Pain Interference With General Activity as Measured by the m-BPI-sf	pregabalin	pregabalin|pregabalin|Placebo	Drug|Drug|Drug	osteoarthritis|pain, postoperative	Osteoarthritis|Postoperative Pain	Parallel Assignment	Interventional	Treatment	Randomized	Efficacy And Safety Of Pregabalin For Pain Following Total Knee Replacement	3	Mean Difference (Final Values)	0.044	0.8943	ANOVA	-0.605	0.692	95	Standard Error of the Mean	0.329	All	307	Completed	Phase 3
NCT00442546	4489442	8225217	Pain Interference With General Activity as Measured by the m-BPI-sf	pregabalin	pregabalin|pregabalin|Placebo	Drug|Drug|Drug	osteoarthritis|pain, postoperative	Osteoarthritis|Postoperative Pain	Parallel Assignment	Interventional	Treatment	Randomized	Efficacy And Safety Of Pregabalin For Pain Following Total Knee Replacement	3	Mean Difference (Final Values)	0.328	0.4682	ANOVA	-0.57	1.227	95	Standard Error of the Mean	0.45	All	307	Completed	Phase 3
NCT00442546	4489446	8225217	Pain Interference With General Activity as Measured by the m-BPI-sf	pregabalin	pregabalin|pregabalin|Placebo	Drug|Drug|Drug	osteoarthritis|pain, postoperative	Osteoarthritis|Postoperative Pain	Parallel Assignment	Interventional	Treatment	Randomized	Efficacy And Safety Of Pregabalin For Pain Following Total Knee Replacement	3	Mean Difference (Final Values)	0.081	0.8117	ANOVA	-0.59	0.752	95	Standard Error of the Mean	0.34	All	307	Completed	Phase 3
NCT00442546	4489450	8225217	Pain Interference With General Activity as Measured by the m-BPI-sf	pregabalin	pregabalin|pregabalin|Placebo	Drug|Drug|Drug	osteoarthritis|pain, postoperative	Osteoarthritis|Postoperative Pain	Parallel Assignment	Interventional	Treatment	Randomized	Efficacy And Safety Of Pregabalin For Pain Following Total Knee Replacement	3	Mean Difference (Final Values)	-0.27	0.479	ANOVA	-1.02	0.48	95	Standard Error of the Mean	0.38	All	307	Completed	Phase 3
NCT00442546	4489449	8225217	Pain Interference With General Activity as Measured by the m-BPI-sf	pregabalin	pregabalin|pregabalin|Placebo	Drug|Drug|Drug	osteoarthritis|pain, postoperative	Osteoarthritis|Postoperative Pain	Parallel Assignment	Interventional	Treatment	Randomized	Efficacy And Safety Of Pregabalin For Pain Following Total Knee Replacement	3	Mean Difference (Final Values)	0.003	0.9947	ANOVA	-0.765	0.77	95	Standard Error of the Mean	0.39	All	307	Completed	Phase 3
NCT00442546	4489445	8225217	Pain Interference With General Activity as Measured by the m-BPI-sf	pregabalin	pregabalin|pregabalin|Placebo	Drug|Drug|Drug	osteoarthritis|pain, postoperative	Osteoarthritis|Postoperative Pain	Parallel Assignment	Interventional	Treatment	Randomized	Efficacy And Safety Of Pregabalin For Pain Following Total Knee Replacement	3	Mean Difference (Final Values)	-0.125	0.7216	ANOVA	-0.818	0.567	95	Standard Error of the Mean	0.351	All	307	Completed	Phase 3
NCT00442546	4489447	8225217	Pain Interference With General Activity as Measured by the m-BPI-sf	pregabalin	pregabalin|pregabalin|Placebo	Drug|Drug|Drug	osteoarthritis|pain, postoperative	Osteoarthritis|Postoperative Pain	Parallel Assignment	Interventional	Treatment	Randomized	Efficacy And Safety Of Pregabalin For Pain Following Total Knee Replacement	3	Mean Difference (Final Values)	-0.01	0.9767	ANOVA	-0.674	0.654	95	Standard Error of the Mean	0.336	All	307	Completed	Phase 3
NCT00442546	4489462	8225218	Pain Interference With Enjoyment of Life as Measured by the m-BPI-sf	pregabalin	pregabalin|pregabalin|Placebo	Drug|Drug|Drug	osteoarthritis|pain, postoperative	Osteoarthritis|Postoperative Pain	Parallel Assignment	Interventional	Treatment	Randomized	Efficacy And Safety Of Pregabalin For Pain Following Total Knee Replacement	3	Mean Difference (Final Values)	-0.008	0.986	ANOVA	-0.862	0.847	95	Standard Error of the Mean	0.434	All	307	Completed	Phase 3
NCT00442546	4489456	8225218	Pain Interference With Enjoyment of Life as Measured by the m-BPI-sf	pregabalin	pregabalin|pregabalin|Placebo	Drug|Drug|Drug	osteoarthritis|pain, postoperative	Osteoarthritis|Postoperative Pain	Parallel Assignment	Interventional	Treatment	Randomized	Efficacy And Safety Of Pregabalin For Pain Following Total Knee Replacement	3	Mean Difference (Final Values)	-0.424	0.4967	ANOVA	-1.66	0.812	95	Standard Error of the Mean	0.621	All	307	Completed	Phase 3
NCT00442546	4489464	8225218	Pain Interference With Enjoyment of Life as Measured by the m-BPI-sf	pregabalin	pregabalin|pregabalin|Placebo	Drug|Drug|Drug	osteoarthritis|pain, postoperative	Osteoarthritis|Postoperative Pain	Parallel Assignment	Interventional	Treatment	Randomized	Efficacy And Safety Of Pregabalin For Pain Following Total Knee Replacement	3	Mean Difference (Final Values)	-0.258	0.5786	ANOVA	-1.17	0.655	95	Standard Error of the Mean	0.463	All	307	Completed	Phase 3
NCT00442546	4489461	8225218	Pain Interference With Enjoyment of Life as Measured by the m-BPI-sf	pregabalin	pregabalin|pregabalin|Placebo	Drug|Drug|Drug	osteoarthritis|pain, postoperative	Osteoarthritis|Postoperative Pain	Parallel Assignment	Interventional	Treatment	Randomized	Efficacy And Safety Of Pregabalin For Pain Following Total Knee Replacement	3	Mean Difference (Final Values)	-0.151	0.7336	ANOVA	-1.021	0.72	95	Standard Error of the Mean	0.442	All	307	Completed	Phase 3
NCT00442546	4489463	8225218	Pain Interference With Enjoyment of Life as Measured by the m-BPI-sf	pregabalin	pregabalin|pregabalin|Placebo	Drug|Drug|Drug	osteoarthritis|pain, postoperative	Osteoarthritis|Postoperative Pain	Parallel Assignment	Interventional	Treatment	Randomized	Efficacy And Safety Of Pregabalin For Pain Following Total Knee Replacement	3	Mean Difference (Final Values)	0.025	0.957	ANOVA	-0.895	0.946	95	Standard Error of the Mean	0.467	All	307	Completed	Phase 3
NCT00442546	4489459	8225218	Pain Interference With Enjoyment of Life as Measured by the m-BPI-sf	pregabalin	pregabalin|pregabalin|Placebo	Drug|Drug|Drug	osteoarthritis|pain, postoperative	Osteoarthritis|Postoperative Pain	Parallel Assignment	Interventional	Treatment	Randomized	Efficacy And Safety Of Pregabalin For Pain Following Total Knee Replacement	3	Mean Difference (Final Values)	0.274	0.4615	ANOVA	-0.459	1.008	95	Standard Error of the Mean	0.372	All	307	Completed	Phase 3
NCT00442546	4489455	8225218	Pain Interference With Enjoyment of Life as Measured by the m-BPI-sf	pregabalin	pregabalin|pregabalin|Placebo	Drug|Drug|Drug	osteoarthritis|pain, postoperative	Osteoarthritis|Postoperative Pain	Parallel Assignment	Interventional	Treatment	Randomized	Efficacy And Safety Of Pregabalin For Pain Following Total Knee Replacement	3	Mean Difference (Final Values)	0.099	0.8659	ANOVA	-1.06	1.257	95	Standard Error of the Mean	0.582	All	307	Completed	Phase 3
NCT00442546	4489457	8225218	Pain Interference With Enjoyment of Life as Measured by the m-BPI-sf	pregabalin	pregabalin|pregabalin|Placebo	Drug|Drug|Drug	osteoarthritis|pain, postoperative	Osteoarthritis|Postoperative Pain	Parallel Assignment	Interventional	Treatment	Randomized	Efficacy And Safety Of Pregabalin For Pain Following Total Knee Replacement	3	Mean Difference (Final Values)	0.024	0.9466	ANOVA	-0.678	0.726	95	Standard Error of the Mean	0.356	All	307	Completed	Phase 3
NCT00442546	4489453	8225218	Pain Interference With Enjoyment of Life as Measured by the m-BPI-sf	pregabalin	pregabalin|pregabalin|Placebo	Drug|Drug|Drug	osteoarthritis|pain, postoperative	Osteoarthritis|Postoperative Pain	Parallel Assignment	Interventional	Treatment	Randomized	Efficacy And Safety Of Pregabalin For Pain Following Total Knee Replacement	3	Mean Difference (Final Values)	0.995	0.0441	ANOVA	0.027	1.962	95	Standard Error of the Mean	0.485	All	307	Completed	Phase 3
NCT00442546	4489458	8225218	Pain Interference With Enjoyment of Life as Measured by the m-BPI-sf	pregabalin	pregabalin|pregabalin|Placebo	Drug|Drug|Drug	osteoarthritis|pain, postoperative	Osteoarthritis|Postoperative Pain	Parallel Assignment	Interventional	Treatment	Randomized	Efficacy And Safety Of Pregabalin For Pain Following Total Knee Replacement	3	Mean Difference (Final Values)	-0.161	0.6433	ANOVA	-0.845	0.523	95	Standard Error of the Mean	0.347	All	307	Completed	Phase 3
NCT00442546	4489454	8225218	Pain Interference With Enjoyment of Life as Measured by the m-BPI-sf	pregabalin	pregabalin|pregabalin|Placebo	Drug|Drug|Drug	osteoarthritis|pain, postoperative	Osteoarthritis|Postoperative Pain	Parallel Assignment	Interventional	Treatment	Randomized	Efficacy And Safety Of Pregabalin For Pain Following Total Knee Replacement	3	Mean Difference (Final Values)	0.994	0.0311	ANOVA	0.093	1.895	95	Standard Error of the Mean	0.451	All	307	Completed	Phase 3
NCT00442546	4489460	8225218	Pain Interference With Enjoyment of Life as Measured by the m-BPI-sf	pregabalin	pregabalin|pregabalin|Placebo	Drug|Drug|Drug	osteoarthritis|pain, postoperative	Osteoarthritis|Postoperative Pain	Parallel Assignment	Interventional	Treatment	Randomized	Efficacy And Safety Of Pregabalin For Pain Following Total Knee Replacement	3	Mean Difference (Final Values)	0.384	0.2939	ANOVA	-0.336	1.104	95	Standard Error of the Mean	0.365	All	307	Completed	Phase 3
NCT00442546	4489465	8225219	Pain Interference With Relations With People as Measured by the m-BPI-sf	pregabalin	pregabalin|pregabalin|Placebo	Drug|Drug|Drug	osteoarthritis|pain, postoperative	Osteoarthritis|Postoperative Pain	Parallel Assignment	Interventional	Treatment	Randomized	Efficacy And Safety Of Pregabalin For Pain Following Total Knee Replacement	3	Mean Difference (Final Values)	0.433	0.146	ANOVA	-0.155	1.022	95	Standard Error of the Mean	0.295	All	307	Completed	Phase 3
NCT00442546	4489469	8225219	Pain Interference With Relations With People as Measured by the m-BPI-sf	pregabalin	pregabalin|pregabalin|Placebo	Drug|Drug|Drug	osteoarthritis|pain, postoperative	Osteoarthritis|Postoperative Pain	Parallel Assignment	Interventional	Treatment	Randomized	Efficacy And Safety Of Pregabalin For Pain Following Total Knee Replacement	3	Mean Difference (Final Values)	-0.053	0.829	ANOVA	-0.535	0.429	95	Standard Error of the Mean	0.245	All	307	Completed	Phase 3
NCT00442546	4489470	8225219	Pain Interference With Relations With People as Measured by the m-BPI-sf	pregabalin	pregabalin|pregabalin|Placebo	Drug|Drug|Drug	osteoarthritis|pain, postoperative	Osteoarthritis|Postoperative Pain	Parallel Assignment	Interventional	Treatment	Randomized	Efficacy And Safety Of Pregabalin For Pain Following Total Knee Replacement	3	Mean Difference (Final Values)	-0.354	0.142	ANOVA	-0.827	0.12	95	Standard Error of the Mean	0.24	All	307	Completed	Phase 3
NCT00442546	4489471	8225219	Pain Interference With Relations With People as Measured by the m-BPI-sf	pregabalin	pregabalin|pregabalin|Placebo	Drug|Drug|Drug	osteoarthritis|pain, postoperative	Osteoarthritis|Postoperative Pain	Parallel Assignment	Interventional	Treatment	Randomized	Efficacy And Safety Of Pregabalin For Pain Following Total Knee Replacement	3	Mean Difference (Final Values)	-0.026	0.9333	ANOVA	-0.628	0.577	95	Standard Error of the Mean	0.305	All	307	Completed	Phase 3
NCT00442546	4489472	8225219	Pain Interference With Relations With People as Measured by the m-BPI-sf	pregabalin	pregabalin|pregabalin|Placebo	Drug|Drug|Drug	osteoarthritis|pain, postoperative	Osteoarthritis|Postoperative Pain	Parallel Assignment	Interventional	Treatment	Randomized	Efficacy And Safety Of Pregabalin For Pain Following Total Knee Replacement	3	Mean Difference (Final Values)	-0.184	0.5419	ANOVA	-0.776	0.409	95	Standard Error of the Mean	0.3	All	307	Completed	Phase 3
NCT00442546	4489475	8225219	Pain Interference With Relations With People as Measured by the m-BPI-sf	pregabalin	pregabalin|pregabalin|Placebo	Drug|Drug|Drug	osteoarthritis|pain, postoperative	Osteoarthritis|Postoperative Pain	Parallel Assignment	Interventional	Treatment	Randomized	Efficacy And Safety Of Pregabalin For Pain Following Total Knee Replacement	3	Mean Difference (Final Values)	-0.907	0.0161	ANOVA	-1.644	-0.17	95	Standard Error of the Mean	0.374	All	307	Completed	Phase 3
NCT00442546	4489466	8225219	Pain Interference With Relations With People as Measured by the m-BPI-sf	pregabalin	pregabalin|pregabalin|Placebo	Drug|Drug|Drug	osteoarthritis|pain, postoperative	Osteoarthritis|Postoperative Pain	Parallel Assignment	Interventional	Treatment	Randomized	Efficacy And Safety Of Pregabalin For Pain Following Total Knee Replacement	3	Mean Difference (Final Values)	0.175	0.5151	ANOVA	-0.36	0.711	95	Standard Error of the Mean	0.268	All	307	Completed	Phase 3
NCT00442546	4489467	8225219	Pain Interference With Relations With People as Measured by the m-BPI-sf	pregabalin	pregabalin|pregabalin|Placebo	Drug|Drug|Drug	osteoarthritis|pain, postoperative	Osteoarthritis|Postoperative Pain	Parallel Assignment	Interventional	Treatment	Randomized	Efficacy And Safety Of Pregabalin For Pain Following Total Knee Replacement	3	Mean Difference (Final Values)	-0.503	0.23	ANOVA	-1.332	0.325	95	Standard Error of the Mean	0.416	All	307	Completed	Phase 3
NCT00442546	4489468	8225219	Pain Interference With Relations With People as Measured by the m-BPI-sf	pregabalin	pregabalin|pregabalin|Placebo	Drug|Drug|Drug	osteoarthritis|pain, postoperative	Osteoarthritis|Postoperative Pain	Parallel Assignment	Interventional	Treatment	Randomized	Efficacy And Safety Of Pregabalin For Pain Following Total Knee Replacement	3	Mean Difference (Final Values)	-1.111	0.0138	ANOVA	-1.989	-0.233	95	Standard Error of the Mean	0.441	All	307	Completed	Phase 3
NCT00442546	4489476	8225219	Pain Interference With Relations With People as Measured by the m-BPI-sf	pregabalin	pregabalin|pregabalin|Placebo	Drug|Drug|Drug	osteoarthritis|pain, postoperative	Osteoarthritis|Postoperative Pain	Parallel Assignment	Interventional	Treatment	Randomized	Efficacy And Safety Of Pregabalin For Pain Following Total Knee Replacement	3	Mean Difference (Final Values)	-0.786	0.0359	ANOVA	-1.52	-0.052	95	Standard Error of the Mean	0.372	All	307	Completed	Phase 3
NCT00442546	4489473	8225219	Pain Interference With Relations With People as Measured by the m-BPI-sf	pregabalin	pregabalin|pregabalin|Placebo	Drug|Drug|Drug	osteoarthritis|pain, postoperative	Osteoarthritis|Postoperative Pain	Parallel Assignment	Interventional	Treatment	Randomized	Efficacy And Safety Of Pregabalin For Pain Following Total Knee Replacement	3	Mean Difference (Final Values)	-0.301	0.3527	ANOVA	-0.939	0.336	95	Standard Error of the Mean	0.324	All	307	Completed	Phase 3
NCT00442546	4489474	8225219	Pain Interference With Relations With People as Measured by the m-BPI-sf	pregabalin	pregabalin|pregabalin|Placebo	Drug|Drug|Drug	osteoarthritis|pain, postoperative	Osteoarthritis|Postoperative Pain	Parallel Assignment	Interventional	Treatment	Randomized	Efficacy And Safety Of Pregabalin For Pain Following Total Knee Replacement	3	Mean Difference (Final Values)	-0.105	0.7416	ANOVA	-0.733	0.523	95	Standard Error of the Mean	0.319	All	307	Completed	Phase 3
NCT00442546	4489487	8225220	Pain Interference Index Score as Measured by the m-BPI-sf	pregabalin	pregabalin|pregabalin|Placebo	Drug|Drug|Drug	osteoarthritis|pain, postoperative	Osteoarthritis|Postoperative Pain	Parallel Assignment	Interventional	Treatment	Randomized	Efficacy And Safety Of Pregabalin For Pain Following Total Knee Replacement	3	Mean Difference (Final Values)	-0.398	0.2208	ANOVA	-1.038	0.241	95	Standard Error of the Mean	0.324	All	307	Completed	Phase 3
NCT00442546	4489482	8225220	Pain Interference Index Score as Measured by the m-BPI-sf	pregabalin	pregabalin|pregabalin|Placebo	Drug|Drug|Drug	osteoarthritis|pain, postoperative	Osteoarthritis|Postoperative Pain	Parallel Assignment	Interventional	Treatment	Randomized	Efficacy And Safety Of Pregabalin For Pain Following Total Knee Replacement	3	Mean Difference (Final Values)	-0.066	0.8133	ANOVA	-0.614	0.482	95	Standard Error of the Mean	0.278	All	307	Completed	Phase 3
NCT00442546	4489485	8225220	Pain Interference Index Score as Measured by the m-BPI-sf	pregabalin	pregabalin|pregabalin|Placebo	Drug|Drug|Drug	osteoarthritis|pain, postoperative	Osteoarthritis|Postoperative Pain	Parallel Assignment	Interventional	Treatment	Randomized	Efficacy And Safety Of Pregabalin For Pain Following Total Knee Replacement	3	Mean Difference (Final Values)	-0.222	0.5024	ANOVA	-0.875	0.43	95	Standard Error of the Mean	0.331	All	307	Completed	Phase 3
NCT00442546	4489481	8225220	Pain Interference Index Score as Measured by the m-BPI-sf	pregabalin	pregabalin|pregabalin|Placebo	Drug|Drug|Drug	osteoarthritis|pain, postoperative	Osteoarthritis|Postoperative Pain	Parallel Assignment	Interventional	Treatment	Randomized	Efficacy And Safety Of Pregabalin For Pain Following Total Knee Replacement	3	Mean Difference (Final Values)	-0.025	0.9307	ANOVA	-0.588	0.538	95	Standard Error of the Mean	0.285	All	307	Completed	Phase 3
NCT00442546	4489488	8225220	Pain Interference Index Score as Measured by the m-BPI-sf	pregabalin	pregabalin|pregabalin|Placebo	Drug|Drug|Drug	osteoarthritis|pain, postoperative	Osteoarthritis|Postoperative Pain	Parallel Assignment	Interventional	Treatment	Randomized	Efficacy And Safety Of Pregabalin For Pain Following Total Knee Replacement	3	Mean Difference (Final Values)	-0.46	0.1537	ANOVA	-1.093	0.173	95	Standard Error of the Mean	0.321	All	307	Completed	Phase 3
NCT00442546	4489478	8225220	Pain Interference Index Score as Measured by the m-BPI-sf	pregabalin	pregabalin|pregabalin|Placebo	Drug|Drug|Drug	osteoarthritis|pain, postoperative	Osteoarthritis|Postoperative Pain	Parallel Assignment	Interventional	Treatment	Randomized	Efficacy And Safety Of Pregabalin For Pain Following Total Knee Replacement	3	Mean Difference (Final Values)	0.661	0.0255	ANOVA	0.084	1.239	95	Standard Error of the Mean	0.298	All	307	Completed	Phase 3
NCT00442546	4489486	8225220	Pain Interference Index Score as Measured by the m-BPI-sf	pregabalin	pregabalin|pregabalin|Placebo	Drug|Drug|Drug	osteoarthritis|pain, postoperative	Osteoarthritis|Postoperative Pain	Parallel Assignment	Interventional	Treatment	Randomized	Efficacy And Safety Of Pregabalin For Pain Following Total Knee Replacement	3	Mean Difference (Final Values)	-0.068	0.8355	ANOVA	-0.707	0.572	95	Standard Error of the Mean	0.325	All	307	Completed	Phase 3
NCT00442546	4489480	8225220	Pain Interference Index Score as Measured by the m-BPI-sf	pregabalin	pregabalin|pregabalin|Placebo	Drug|Drug|Drug	osteoarthritis|pain, postoperative	Osteoarthritis|Postoperative Pain	Parallel Assignment	Interventional	Treatment	Randomized	Efficacy And Safety Of Pregabalin For Pain Following Total Knee Replacement	3	Mean Difference (Final Values)	-0.49	0.2682	ANOVA	-1.364	0.385	95	Standard Error of the Mean	0.439	All	307	Completed	Phase 3
NCT00442546	4489477	8225220	Pain Interference Index Score as Measured by the m-BPI-sf	pregabalin	pregabalin|pregabalin|Placebo	Drug|Drug|Drug	osteoarthritis|pain, postoperative	Osteoarthritis|Postoperative Pain	Parallel Assignment	Interventional	Treatment	Randomized	Efficacy And Safety Of Pregabalin For Pain Following Total Knee Replacement	3	Mean Difference (Final Values)	0.448	0.1591	ANOVA	-0.18	1.076	95	Standard Error of the Mean	0.314	All	307	Completed	Phase 3
NCT00442546	4489479	8225220	Pain Interference Index Score as Measured by the m-BPI-sf	pregabalin	pregabalin|pregabalin|Placebo	Drug|Drug|Drug	osteoarthritis|pain, postoperative	Osteoarthritis|Postoperative Pain	Parallel Assignment	Interventional	Treatment	Randomized	Efficacy And Safety Of Pregabalin For Pain Following Total Knee Replacement	3	Mean Difference (Final Values)	-0.294	0.4784	ANOVA	-1.116	0.528	95	Standard Error of the Mean	0.413	All	307	Completed	Phase 3
NCT00442546	4489484	8225220	Pain Interference Index Score as Measured by the m-BPI-sf	pregabalin	pregabalin|pregabalin|Placebo	Drug|Drug|Drug	osteoarthritis|pain, postoperative	Osteoarthritis|Postoperative Pain	Parallel Assignment	Interventional	Treatment	Randomized	Efficacy And Safety Of Pregabalin For Pain Following Total Knee Replacement	3	Mean Difference (Final Values)	0.067	0.8116	ANOVA	-0.489	0.624	95	Standard Error of the Mean	0.282	All	307	Completed	Phase 3
NCT00442546	4489483	8225220	Pain Interference Index Score as Measured by the m-BPI-sf	pregabalin	pregabalin|pregabalin|Placebo	Drug|Drug|Drug	osteoarthritis|pain, postoperative	Osteoarthritis|Postoperative Pain	Parallel Assignment	Interventional	Treatment	Randomized	Efficacy And Safety Of Pregabalin For Pain Following Total Knee Replacement	3	Mean Difference (Final Values)	-0.099	0.7325	ANOVA	-0.667	0.469	95	Standard Error of the Mean	0.288	All	307	Completed	Phase 3
NCT00442546	4489506	8225221	Total Clinically Meaningful Event (CME) Score	pregabalin	pregabalin|pregabalin|Placebo	Drug|Drug|Drug	osteoarthritis|pain, postoperative	Osteoarthritis|Postoperative Pain	Parallel Assignment	Interventional	Treatment	Randomized	Efficacy And Safety Of Pregabalin For Pain Following Total Knee Replacement	3	Mean Difference (Final Values)	0.049	0.8071	ANOVA	-0.35	0.449	95	Standard Error of the Mean	0.202	All	307	Completed	Phase 3
NCT00442546	4489504	8225221	Total Clinically Meaningful Event (CME) Score	pregabalin	pregabalin|pregabalin|Placebo	Drug|Drug|Drug	osteoarthritis|pain, postoperative	Osteoarthritis|Postoperative Pain	Parallel Assignment	Interventional	Treatment	Randomized	Efficacy And Safety Of Pregabalin For Pain Following Total Knee Replacement	3	Mean Difference (Final Values)	0.025	0.8972	ANOVA	-0.353	0.403	95	Standard Error of the Mean	0.192	All	307	Completed	Phase 3
NCT00442546	4489501	8225221	Total Clinically Meaningful Event (CME) Score	pregabalin	pregabalin|pregabalin|Placebo	Drug|Drug|Drug	osteoarthritis|pain, postoperative	Osteoarthritis|Postoperative Pain	Parallel Assignment	Interventional	Treatment	Randomized	Efficacy And Safety Of Pregabalin For Pain Following Total Knee Replacement	3	Mean Difference (Final Values)	-0.044	0.8158	ANOVA	-0.415	0.327	95	Standard Error of the Mean	0.188	All	307	Completed	Phase 3
NCT00442546	4489498	8225221	Total Clinically Meaningful Event (CME) Score	pregabalin	pregabalin|pregabalin|Placebo	Drug|Drug|Drug	osteoarthritis|pain, postoperative	Osteoarthritis|Postoperative Pain	Parallel Assignment	Interventional	Treatment	Randomized	Efficacy And Safety Of Pregabalin For Pain Following Total Knee Replacement	3	Mean Difference (Final Values)	-0.069	0.5569	ANOVA	-0.302	0.165	95	Standard Error of the Mean	0.116	All	307	Completed	Phase 3
NCT00442546	4489503	8225221	Total Clinically Meaningful Event (CME) Score	pregabalin	pregabalin|pregabalin|Placebo	Drug|Drug|Drug	osteoarthritis|pain, postoperative	Osteoarthritis|Postoperative Pain	Parallel Assignment	Interventional	Treatment	Randomized	Efficacy And Safety Of Pregabalin For Pain Following Total Knee Replacement	3	Mean Difference (Final Values)	0.044	0.8159	ANOVA	-0.329	0.418	95	Standard Error of the Mean	0.19	All	307	Completed	Phase 3
NCT00442546	4489493	8225221	Total Clinically Meaningful Event (CME) Score	pregabalin	pregabalin|pregabalin|Placebo	Drug|Drug|Drug	osteoarthritis|pain, postoperative	Osteoarthritis|Postoperative Pain	Parallel Assignment	Interventional	Treatment	Randomized	Efficacy And Safety Of Pregabalin For Pain Following Total Knee Replacement	3	Mean Difference (Final Values)	0.14	0.2863	ANOVA	-0.118	0.399	95	Standard Error of the Mean	0.131	All	307	Completed	Phase 3
NCT00442546	4489500	8225221	Total Clinically Meaningful Event (CME) Score	pregabalin	pregabalin|pregabalin|Placebo	Drug|Drug|Drug	osteoarthritis|pain, postoperative	Osteoarthritis|Postoperative Pain	Parallel Assignment	Interventional	Treatment	Randomized	Efficacy And Safety Of Pregabalin For Pain Following Total Knee Replacement	3	Mean Difference (Final Values)	0.156	0.4243	ANOVA	-0.229	0.541	95	Standard Error of the Mean	0.195	All	307	Completed	Phase 3
NCT00442546	4489490	8225221	Total Clinically Meaningful Event (CME) Score	pregabalin	pregabalin|pregabalin|Placebo	Drug|Drug|Drug	osteoarthritis|pain, postoperative	Osteoarthritis|Postoperative Pain	Parallel Assignment	Interventional	Treatment	Randomized	Efficacy And Safety Of Pregabalin For Pain Following Total Knee Replacement	3	Mean Difference (Final Values)	0.008	0.9243	ANOVA	-0.164	0.181	95	Standard Error of the Mean	0.087	All	307	Completed	Phase 3
NCT00442546	4489497	8225221	Total Clinically Meaningful Event (CME) Score	pregabalin	pregabalin|pregabalin|Placebo	Drug|Drug|Drug	osteoarthritis|pain, postoperative	Osteoarthritis|Postoperative Pain	Parallel Assignment	Interventional	Treatment	Randomized	Efficacy And Safety Of Pregabalin For Pain Following Total Knee Replacement	3	Mean Difference (Final Values)	0.103	0.3762	ANOVA	-0.13	0.336	95	Standard Error of the Mean	0.116	All	307	Completed	Phase 3
NCT00442546	4489505	8225221	Total Clinically Meaningful Event (CME) Score	pregabalin	pregabalin|pregabalin|Placebo	Drug|Drug|Drug	osteoarthritis|pain, postoperative	Osteoarthritis|Postoperative Pain	Parallel Assignment	Interventional	Treatment	Randomized	Efficacy And Safety Of Pregabalin For Pain Following Total Knee Replacement	3	Mean Difference (Final Values)	0.044	0.8282	ANOVA	-0.359	0.447	95	Standard Error of the Mean	0.204	All	307	Completed	Phase 3
NCT00442546	4489492	8225221	Total Clinically Meaningful Event (CME) Score	pregabalin	pregabalin|pregabalin|Placebo	Drug|Drug|Drug	osteoarthritis|pain, postoperative	Osteoarthritis|Postoperative Pain	Parallel Assignment	Interventional	Treatment	Randomized	Efficacy And Safety Of Pregabalin For Pain Following Total Knee Replacement	3	Mean Difference (Final Values)	0.084	0.305	ANOVA	-0.077	0.245	95	Standard Error of the Mean	0.082	All	307	Completed	Phase 3
NCT00442546	4489502	8225221	Total Clinically Meaningful Event (CME) Score	pregabalin	pregabalin|pregabalin|Placebo	Drug|Drug|Drug	osteoarthritis|pain, postoperative	Osteoarthritis|Postoperative Pain	Parallel Assignment	Interventional	Treatment	Randomized	Efficacy And Safety Of Pregabalin For Pain Following Total Knee Replacement	3	Mean Difference (Final Values)	0.034	0.8577	ANOVA	-0.337	0.405	95	Standard Error of the Mean	0.188	All	307	Completed	Phase 3
NCT00442546	4489499	8225221	Total Clinically Meaningful Event (CME) Score	pregabalin	pregabalin|pregabalin|Placebo	Drug|Drug|Drug	osteoarthritis|pain, postoperative	Osteoarthritis|Postoperative Pain	Parallel Assignment	Interventional	Treatment	Randomized	Efficacy And Safety Of Pregabalin For Pain Following Total Knee Replacement	3	Mean Difference (Final Values)	0.205	0.2742	ANOVA	-0.164	0.574	95	Standard Error of the Mean	0.187	All	307	Completed	Phase 3
NCT00442546	4489491	8225221	Total Clinically Meaningful Event (CME) Score	pregabalin	pregabalin|pregabalin|Placebo	Drug|Drug|Drug	osteoarthritis|pain, postoperative	Osteoarthritis|Postoperative Pain	Parallel Assignment	Interventional	Treatment	Randomized	Efficacy And Safety Of Pregabalin For Pain Following Total Knee Replacement	3	Mean Difference (Final Values)	0.204	0.0155	ANOVA	0.039	0.368	95	Standard Error of the Mean	0.083	All	307	Completed	Phase 3
NCT00442546	4489494	8225221	Total Clinically Meaningful Event (CME) Score	pregabalin	pregabalin|pregabalin|Placebo	Drug|Drug|Drug	osteoarthritis|pain, postoperative	Osteoarthritis|Postoperative Pain	Parallel Assignment	Interventional	Treatment	Randomized	Efficacy And Safety Of Pregabalin For Pain Following Total Knee Replacement	3	Mean Difference (Final Values)	0.157	0.2213	ANOVA	-0.096	0.41	95	Standard Error of the Mean	0.128	All	307	Completed	Phase 3
NCT00442546	4489489	8225221	Total Clinically Meaningful Event (CME) Score	pregabalin	pregabalin|pregabalin|Placebo	Drug|Drug|Drug	osteoarthritis|pain, postoperative	Osteoarthritis|Postoperative Pain	Parallel Assignment	Interventional	Treatment	Randomized	Efficacy And Safety Of Pregabalin For Pain Following Total Knee Replacement	3	Mean Difference (Final Values)	0.21	0.0201	ANOVA	0.033	0.386	95	Standard Error of the Mean	0.089	All	307	Completed	Phase 3
NCT00442546	4489496	8225221	Total Clinically Meaningful Event (CME) Score	pregabalin	pregabalin|pregabalin|Placebo	Drug|Drug|Drug	osteoarthritis|pain, postoperative	Osteoarthritis|Postoperative Pain	Parallel Assignment	Interventional	Treatment	Randomized	Efficacy And Safety Of Pregabalin For Pain Following Total Knee Replacement	3	Mean Difference (Final Values)	0.077	0.6203	ANOVA	-0.229	0.383	95	Standard Error of the Mean	0.155	All	307	Completed	Phase 3
NCT00442546	4489495	8225221	Total Clinically Meaningful Event (CME) Score	pregabalin	pregabalin|pregabalin|Placebo	Drug|Drug|Drug	osteoarthritis|pain, postoperative	Osteoarthritis|Postoperative Pain	Parallel Assignment	Interventional	Treatment	Randomized	Efficacy And Safety Of Pregabalin For Pain Following Total Knee Replacement	3	Mean Difference (Final Values)	0.15	0.3343	ANOVA	-0.155	0.455	95	Standard Error of the Mean	0.155	All	307	Completed	Phase 3
NCT00442546	4489508	8225222	The Effect of Pregabalin Compared to Placebo on the Occurrence of Opioid-Related Symptoms as Assessed Using the OR-SDS - Overall Composite Score	pregabalin	pregabalin|pregabalin|Placebo	Drug|Drug|Drug	osteoarthritis|pain, postoperative	Osteoarthritis|Postoperative Pain	Parallel Assignment	Interventional	Treatment	Randomized	Efficacy And Safety Of Pregabalin For Pain Following Total Knee Replacement	3	Mean Difference (Final Values)	0.001	0.9863	ANOVA	-0.114	0.116	95	Standard Error of the Mean	0.058	All	307	Completed	Phase 3
NCT00442546	4489516	8225222	The Effect of Pregabalin Compared to Placebo on the Occurrence of Opioid-Related Symptoms as Assessed Using the OR-SDS - Overall Composite Score	pregabalin	pregabalin|pregabalin|Placebo	Drug|Drug|Drug	osteoarthritis|pain, postoperative	Osteoarthritis|Postoperative Pain	Parallel Assignment	Interventional	Treatment	Randomized	Efficacy And Safety Of Pregabalin For Pain Following Total Knee Replacement	3	Mean Difference (Final Values)	-0.018	0.8712	ANOVA	-0.237	0.202	95	Standard Error of the Mean	0.109	All	307	Completed	Phase 3
NCT00442546	4489507	8225222	The Effect of Pregabalin Compared to Placebo on the Occurrence of Opioid-Related Symptoms as Assessed Using the OR-SDS - Overall Composite Score	pregabalin	pregabalin|pregabalin|Placebo	Drug|Drug|Drug	osteoarthritis|pain, postoperative	Osteoarthritis|Postoperative Pain	Parallel Assignment	Interventional	Treatment	Randomized	Efficacy And Safety Of Pregabalin For Pain Following Total Knee Replacement	3	Mean Difference (Final Values)	0.126	0.0355	ANOVA	0.009	0.243	95	Standard Error of the Mean	0.059	All	307	Completed	Phase 3
NCT00442546	4489524	8225222	The Effect of Pregabalin Compared to Placebo on the Occurrence of Opioid-Related Symptoms as Assessed Using the OR-SDS - Overall Composite Score	pregabalin	pregabalin|pregabalin|Placebo	Drug|Drug|Drug	osteoarthritis|pain, postoperative	Osteoarthritis|Postoperative Pain	Parallel Assignment	Interventional	Treatment	Randomized	Efficacy And Safety Of Pregabalin For Pain Following Total Knee Replacement	3	Mean Difference (Final Values)	-0.11	0.1949	ANOVA	-0.276	0.057	95	Standard Error of the Mean	0.084	All	307	Completed	Phase 3
NCT00442546	4489509	8225222	The Effect of Pregabalin Compared to Placebo on the Occurrence of Opioid-Related Symptoms as Assessed Using the OR-SDS - Overall Composite Score	pregabalin	pregabalin|pregabalin|Placebo	Drug|Drug|Drug	osteoarthritis|pain, postoperative	Osteoarthritis|Postoperative Pain	Parallel Assignment	Interventional	Treatment	Randomized	Efficacy And Safety Of Pregabalin For Pain Following Total Knee Replacement	3	Mean Difference (Final Values)	0.056	0.3717	ANOVA	-0.067	0.178	95	Standard Error of the Mean	0.062	All	307	Completed	Phase 3
NCT00442546	4489510	8225222	The Effect of Pregabalin Compared to Placebo on the Occurrence of Opioid-Related Symptoms as Assessed Using the OR-SDS - Overall Composite Score	pregabalin	pregabalin|pregabalin|Placebo	Drug|Drug|Drug	osteoarthritis|pain, postoperative	Osteoarthritis|Postoperative Pain	Parallel Assignment	Interventional	Treatment	Randomized	Efficacy And Safety Of Pregabalin For Pain Following Total Knee Replacement	3	Mean Difference (Final Values)	0.025	0.6771	ANOVA	-0.095	0.146	95	Standard Error of the Mean	0.061	All	307	Completed	Phase 3
NCT00442546	4489519	8225222	The Effect of Pregabalin Compared to Placebo on the Occurrence of Opioid-Related Symptoms as Assessed Using the OR-SDS - Overall Composite Score	pregabalin	pregabalin|pregabalin|Placebo	Drug|Drug|Drug	osteoarthritis|pain, postoperative	Osteoarthritis|Postoperative Pain	Parallel Assignment	Interventional	Treatment	Randomized	Efficacy And Safety Of Pregabalin For Pain Following Total Knee Replacement	3	Mean Difference (Final Values)	-0.066	0.4562	ANOVA	-0.24	0.108	95	Standard Error of the Mean	0.088	All	307	Completed	Phase 3
NCT00442546	4489518	8225222	The Effect of Pregabalin Compared to Placebo on the Occurrence of Opioid-Related Symptoms as Assessed Using the OR-SDS - Overall Composite Score	pregabalin	pregabalin|pregabalin|Placebo	Drug|Drug|Drug	osteoarthritis|pain, postoperative	Osteoarthritis|Postoperative Pain	Parallel Assignment	Interventional	Treatment	Randomized	Efficacy And Safety Of Pregabalin For Pain Following Total Knee Replacement	3	Mean Difference (Final Values)	-0.07	0.4526	ANOVA	-0.254	0.114	95	Standard Error of the Mean	0.093	All	307	Completed	Phase 3
NCT00442546	4489513	8225222	The Effect of Pregabalin Compared to Placebo on the Occurrence of Opioid-Related Symptoms as Assessed Using the OR-SDS - Overall Composite Score	pregabalin	pregabalin|pregabalin|Placebo	Drug|Drug|Drug	osteoarthritis|pain, postoperative	Osteoarthritis|Postoperative Pain	Parallel Assignment	Interventional	Treatment	Randomized	Efficacy And Safety Of Pregabalin For Pain Following Total Knee Replacement	3	Mean Difference (Final Values)	-0.039	0.6009	ANOVA	-0.187	0.108	95	Standard Error of the Mean	0.075	All	307	Completed	Phase 3
NCT00442546	4489520	8225222	The Effect of Pregabalin Compared to Placebo on the Occurrence of Opioid-Related Symptoms as Assessed Using the OR-SDS - Overall Composite Score	pregabalin	pregabalin|pregabalin|Placebo	Drug|Drug|Drug	osteoarthritis|pain, postoperative	Osteoarthritis|Postoperative Pain	Parallel Assignment	Interventional	Treatment	Randomized	Efficacy And Safety Of Pregabalin For Pain Following Total Knee Replacement	3	Mean Difference (Final Values)	-0.073	0.4079	ANOVA	-0.247	0.101	95	Standard Error of the Mean	0.088	All	307	Completed	Phase 3
NCT00442546	4489514	8225222	The Effect of Pregabalin Compared to Placebo on the Occurrence of Opioid-Related Symptoms as Assessed Using the OR-SDS - Overall Composite Score	pregabalin	pregabalin|pregabalin|Placebo	Drug|Drug|Drug	osteoarthritis|pain, postoperative	Osteoarthritis|Postoperative Pain	Parallel Assignment	Interventional	Treatment	Randomized	Efficacy And Safety Of Pregabalin For Pain Following Total Knee Replacement	3	Mean Difference (Final Values)	-0.084	0.2635	ANOVA	-0.232	0.064	95	Standard Error of the Mean	0.075	All	307	Completed	Phase 3
NCT00442546	4489517	8225222	The Effect of Pregabalin Compared to Placebo on the Occurrence of Opioid-Related Symptoms as Assessed Using the OR-SDS - Overall Composite Score	pregabalin	pregabalin|pregabalin|Placebo	Drug|Drug|Drug	osteoarthritis|pain, postoperative	Osteoarthritis|Postoperative Pain	Parallel Assignment	Interventional	Treatment	Randomized	Efficacy And Safety Of Pregabalin For Pain Following Total Knee Replacement	3	Mean Difference (Final Values)	-0.045	0.6186	ANOVA	-0.221	0.132	95	Standard Error of the Mean	0.089	All	307	Completed	Phase 3
NCT00442546	4489511	8225222	The Effect of Pregabalin Compared to Placebo on the Occurrence of Opioid-Related Symptoms as Assessed Using the OR-SDS - Overall Composite Score	pregabalin	pregabalin|pregabalin|Placebo	Drug|Drug|Drug	osteoarthritis|pain, postoperative	Osteoarthritis|Postoperative Pain	Parallel Assignment	Interventional	Treatment	Randomized	Efficacy And Safety Of Pregabalin For Pain Following Total Knee Replacement	3	Mean Difference (Final Values)	-0.001	0.9841	ANOVA	-0.147	0.144	95	Standard Error of the Mean	0.074	All	307	Completed	Phase 3
NCT00442546	4489523	8225222	The Effect of Pregabalin Compared to Placebo on the Occurrence of Opioid-Related Symptoms as Assessed Using the OR-SDS - Overall Composite Score	pregabalin	pregabalin|pregabalin|Placebo	Drug|Drug|Drug	osteoarthritis|pain, postoperative	Osteoarthritis|Postoperative Pain	Parallel Assignment	Interventional	Treatment	Randomized	Efficacy And Safety Of Pregabalin For Pain Following Total Knee Replacement	3	Mean Difference (Final Values)	-0.052	0.5431	ANOVA	-0.22	0.116	95	Standard Error of the Mean	0.085	All	307	Completed	Phase 3
NCT00442546	4489522	8225222	The Effect of Pregabalin Compared to Placebo on the Occurrence of Opioid-Related Symptoms as Assessed Using the OR-SDS - Overall Composite Score	pregabalin	pregabalin|pregabalin|Placebo	Drug|Drug|Drug	osteoarthritis|pain, postoperative	Osteoarthritis|Postoperative Pain	Parallel Assignment	Interventional	Treatment	Randomized	Efficacy And Safety Of Pregabalin For Pain Following Total Knee Replacement	3	Mean Difference (Final Values)	-0.095	0.2164	ANOVA	-0.247	0.056	95	Standard Error of the Mean	0.077	All	307	Completed	Phase 3
NCT00442546	4489515	8225222	The Effect of Pregabalin Compared to Placebo on the Occurrence of Opioid-Related Symptoms as Assessed Using the OR-SDS - Overall Composite Score	pregabalin	pregabalin|pregabalin|Placebo	Drug|Drug|Drug	osteoarthritis|pain, postoperative	Osteoarthritis|Postoperative Pain	Parallel Assignment	Interventional	Treatment	Randomized	Efficacy And Safety Of Pregabalin For Pain Following Total Knee Replacement	3	Mean Difference (Final Values)	-0.078	0.4784	ANOVA	-0.3	0.143	95	Standard Error of the Mean	0.11	All	307	Completed	Phase 3
NCT00442546	4489512	8225222	The Effect of Pregabalin Compared to Placebo on the Occurrence of Opioid-Related Symptoms as Assessed Using the OR-SDS - Overall Composite Score	pregabalin	pregabalin|pregabalin|Placebo	Drug|Drug|Drug	osteoarthritis|pain, postoperative	Osteoarthritis|Postoperative Pain	Parallel Assignment	Interventional	Treatment	Randomized	Efficacy And Safety Of Pregabalin For Pain Following Total Knee Replacement	3	Mean Difference (Final Values)	0.013	0.8559	ANOVA	-0.13	0.156	95	Standard Error of the Mean	0.073	All	307	Completed	Phase 3
NCT00442546	4489521	8225222	The Effect of Pregabalin Compared to Placebo on the Occurrence of Opioid-Related Symptoms as Assessed Using the OR-SDS - Overall Composite Score	pregabalin	pregabalin|pregabalin|Placebo	Drug|Drug|Drug	osteoarthritis|pain, postoperative	Osteoarthritis|Postoperative Pain	Parallel Assignment	Interventional	Treatment	Randomized	Efficacy And Safety Of Pregabalin For Pain Following Total Knee Replacement	3	Mean Difference (Final Values)	-0.117	0.1251	ANOVA	-0.266	0.033	95	Standard Error of the Mean	0.076	All	307	Completed	Phase 3
NCT00442546	4489537	8225223	The Effect of Pregabalin Compared to Placebo on the Occurrence of Opioid-Related Symptoms as Assessed Using the OR-SDS - Degree of Bother Composite Score	pregabalin	pregabalin|pregabalin|Placebo	Drug|Drug|Drug	osteoarthritis|pain, postoperative	Osteoarthritis|Postoperative Pain	Parallel Assignment	Interventional	Treatment	Randomized	Efficacy And Safety Of Pregabalin For Pain Following Total Knee Replacement	3	Mean Difference (Final Values)	-0.128	0.2399	ANOVA	-0.342	0.086	95	Standard Error of the Mean	0.108	All	307	Completed	Phase 3
NCT00442546	4489525	8225223	The Effect of Pregabalin Compared to Placebo on the Occurrence of Opioid-Related Symptoms as Assessed Using the OR-SDS - Degree of Bother Composite Score	pregabalin	pregabalin|pregabalin|Placebo	Drug|Drug|Drug	osteoarthritis|pain, postoperative	Osteoarthritis|Postoperative Pain	Parallel Assignment	Interventional	Treatment	Randomized	Efficacy And Safety Of Pregabalin For Pain Following Total Knee Replacement	3	Mean Difference (Final Values)	0.127	0.0734	ANOVA	-0.012	0.266	95	Standard Error of the Mean	0.07	All	307	Completed	Phase 3
NCT00442546	4489536	8225223	The Effect of Pregabalin Compared to Placebo on the Occurrence of Opioid-Related Symptoms as Assessed Using the OR-SDS - Degree of Bother Composite Score	pregabalin	pregabalin|pregabalin|Placebo	Drug|Drug|Drug	osteoarthritis|pain, postoperative	Osteoarthritis|Postoperative Pain	Parallel Assignment	Interventional	Treatment	Randomized	Efficacy And Safety Of Pregabalin For Pain Following Total Knee Replacement	3	Mean Difference (Final Values)	-0.131	0.2272	ANOVA	-0.346	0.083	95	Standard Error of the Mean	0.108	All	307	Completed	Phase 3
NCT00442546	4489526	8225223	The Effect of Pregabalin Compared to Placebo on the Occurrence of Opioid-Related Symptoms as Assessed Using the OR-SDS - Degree of Bother Composite Score	pregabalin	pregabalin|pregabalin|Placebo	Drug|Drug|Drug	osteoarthritis|pain, postoperative	Osteoarthritis|Postoperative Pain	Parallel Assignment	Interventional	Treatment	Randomized	Efficacy And Safety Of Pregabalin For Pain Following Total Knee Replacement	3	Mean Difference (Final Values)	-0.014	0.8389	ANOVA	-0.15	0.122	95	Standard Error of the Mean	0.069	All	307	Completed	Phase 3
NCT00442546	4489532	8225223	The Effect of Pregabalin Compared to Placebo on the Occurrence of Opioid-Related Symptoms as Assessed Using the OR-SDS - Degree of Bother Composite Score	pregabalin	pregabalin|pregabalin|Placebo	Drug|Drug|Drug	osteoarthritis|pain, postoperative	Osteoarthritis|Postoperative Pain	Parallel Assignment	Interventional	Treatment	Randomized	Efficacy And Safety Of Pregabalin For Pain Following Total Knee Replacement	3	Mean Difference (Final Values)	-0.122	0.1888	ANOVA	-0.304	0.06	95	Standard Error of the Mean	0.092	All	307	Completed	Phase 3
NCT00442546	4489527	8225223	The Effect of Pregabalin Compared to Placebo on the Occurrence of Opioid-Related Symptoms as Assessed Using the OR-SDS - Degree of Bother Composite Score	pregabalin	pregabalin|pregabalin|Placebo	Drug|Drug|Drug	osteoarthritis|pain, postoperative	Osteoarthritis|Postoperative Pain	Parallel Assignment	Interventional	Treatment	Randomized	Efficacy And Safety Of Pregabalin For Pain Following Total Knee Replacement	3	Mean Difference (Final Values)	0.079	0.2916	ANOVA	-0.069	0.227	95	Standard Error of the Mean	0.075	All	307	Completed	Phase 3
NCT00442546	4489528	8225223	The Effect of Pregabalin Compared to Placebo on the Occurrence of Opioid-Related Symptoms as Assessed Using the OR-SDS - Degree of Bother Composite Score	pregabalin	pregabalin|pregabalin|Placebo	Drug|Drug|Drug	osteoarthritis|pain, postoperative	Osteoarthritis|Postoperative Pain	Parallel Assignment	Interventional	Treatment	Randomized	Efficacy And Safety Of Pregabalin For Pain Following Total Knee Replacement	3	Mean Difference (Final Values)	0.041	0.5777	ANOVA	-0.104	0.186	95	Standard Error of the Mean	0.074	All	307	Completed	Phase 3
NCT00442546	4489542	8225223	The Effect of Pregabalin Compared to Placebo on the Occurrence of Opioid-Related Symptoms as Assessed Using the OR-SDS - Degree of Bother Composite Score	pregabalin	pregabalin|pregabalin|Placebo	Drug|Drug|Drug	osteoarthritis|pain, postoperative	Osteoarthritis|Postoperative Pain	Parallel Assignment	Interventional	Treatment	Randomized	Efficacy And Safety Of Pregabalin For Pain Following Total Knee Replacement	3	Mean Difference (Final Values)	-0.165	0.1078	ANOVA	-0.367	0.036	95	Standard Error of the Mean	0.102	All	307	Completed	Phase 3
NCT00442546	4489531	8225223	The Effect of Pregabalin Compared to Placebo on the Occurrence of Opioid-Related Symptoms as Assessed Using the OR-SDS - Degree of Bother Composite Score	pregabalin	pregabalin|pregabalin|Placebo	Drug|Drug|Drug	osteoarthritis|pain, postoperative	Osteoarthritis|Postoperative Pain	Parallel Assignment	Interventional	Treatment	Randomized	Efficacy And Safety Of Pregabalin For Pain Following Total Knee Replacement	3	Mean Difference (Final Values)	-0.081	0.3774	ANOVA	-0.262	0.1	95	Standard Error of the Mean	0.092	All	307	Completed	Phase 3
NCT00442546	4489534	8225223	The Effect of Pregabalin Compared to Placebo on the Occurrence of Opioid-Related Symptoms as Assessed Using the OR-SDS - Degree of Bother Composite Score	pregabalin	pregabalin|pregabalin|Placebo	Drug|Drug|Drug	osteoarthritis|pain, postoperative	Osteoarthritis|Postoperative Pain	Parallel Assignment	Interventional	Treatment	Randomized	Efficacy And Safety Of Pregabalin For Pain Following Total Knee Replacement	3	Mean Difference (Final Values)	-0.009	0.9502	ANOVA	-0.299	0.281	95	Standard Error of the Mean	0.144	All	307	Completed	Phase 3
NCT00442546	4489529	8225223	The Effect of Pregabalin Compared to Placebo on the Occurrence of Opioid-Related Symptoms as Assessed Using the OR-SDS - Degree of Bother Composite Score	pregabalin	pregabalin|pregabalin|Placebo	Drug|Drug|Drug	osteoarthritis|pain, postoperative	Osteoarthritis|Postoperative Pain	Parallel Assignment	Interventional	Treatment	Randomized	Efficacy And Safety Of Pregabalin For Pain Following Total Knee Replacement	3	Mean Difference (Final Values)	-0.026	0.7663	ANOVA	-0.201	0.148	95	Standard Error of the Mean	0.089	All	307	Completed	Phase 3
NCT00442546	4489540	8225223	The Effect of Pregabalin Compared to Placebo on the Occurrence of Opioid-Related Symptoms as Assessed Using the OR-SDS - Degree of Bother Composite Score	pregabalin	pregabalin|pregabalin|Placebo	Drug|Drug|Drug	osteoarthritis|pain, postoperative	Osteoarthritis|Postoperative Pain	Parallel Assignment	Interventional	Treatment	Randomized	Efficacy And Safety Of Pregabalin For Pain Following Total Knee Replacement	3	Mean Difference (Final Values)	-0.108	0.2404	ANOVA	-0.289	0.073	95	Standard Error of the Mean	0.092	All	307	Completed	Phase 3
NCT00442546	4489533	8225223	The Effect of Pregabalin Compared to Placebo on the Occurrence of Opioid-Related Symptoms as Assessed Using the OR-SDS - Degree of Bother Composite Score	pregabalin	pregabalin|pregabalin|Placebo	Drug|Drug|Drug	osteoarthritis|pain, postoperative	Osteoarthritis|Postoperative Pain	Parallel Assignment	Interventional	Treatment	Randomized	Efficacy And Safety Of Pregabalin For Pain Following Total Knee Replacement	3	Mean Difference (Final Values)	-0.135	0.355	ANOVA	-0.426	0.156	95	Standard Error of the Mean	0.144	All	307	Completed	Phase 3
NCT00442546	4489538	8225223	The Effect of Pregabalin Compared to Placebo on the Occurrence of Opioid-Related Symptoms as Assessed Using the OR-SDS - Degree of Bother Composite Score	pregabalin	pregabalin|pregabalin|Placebo	Drug|Drug|Drug	osteoarthritis|pain, postoperative	Osteoarthritis|Postoperative Pain	Parallel Assignment	Interventional	Treatment	Randomized	Efficacy And Safety Of Pregabalin For Pain Following Total Knee Replacement	3	Mean Difference (Final Values)	-0.136	0.2109	ANOVA	-0.349	0.078	95	Standard Error of the Mean	0.108	All	307	Completed	Phase 3
NCT00442546	4489535	8225223	The Effect of Pregabalin Compared to Placebo on the Occurrence of Opioid-Related Symptoms as Assessed Using the OR-SDS - Degree of Bother Composite Score	pregabalin	pregabalin|pregabalin|Placebo	Drug|Drug|Drug	osteoarthritis|pain, postoperative	Osteoarthritis|Postoperative Pain	Parallel Assignment	Interventional	Treatment	Randomized	Efficacy And Safety Of Pregabalin For Pain Following Total Knee Replacement	3	Mean Difference (Final Values)	-0.08	0.4417	ANOVA	-0.285	0.125	95	Standard Error of the Mean	0.104	All	307	Completed	Phase 3
NCT00442546	4489530	8225223	The Effect of Pregabalin Compared to Placebo on the Occurrence of Opioid-Related Symptoms as Assessed Using the OR-SDS - Degree of Bother Composite Score	pregabalin	pregabalin|pregabalin|Placebo	Drug|Drug|Drug	osteoarthritis|pain, postoperative	Osteoarthritis|Postoperative Pain	Parallel Assignment	Interventional	Treatment	Randomized	Efficacy And Safety Of Pregabalin For Pain Following Total Knee Replacement	3	Mean Difference (Final Values)	-0.006	0.9452	ANOVA	-0.178	0.166	95	Standard Error of the Mean	0.087	All	307	Completed	Phase 3
NCT00442546	4489539	8225223	The Effect of Pregabalin Compared to Placebo on the Occurrence of Opioid-Related Symptoms as Assessed Using the OR-SDS - Degree of Bother Composite Score	pregabalin	pregabalin|pregabalin|Placebo	Drug|Drug|Drug	osteoarthritis|pain, postoperative	Osteoarthritis|Postoperative Pain	Parallel Assignment	Interventional	Treatment	Randomized	Efficacy And Safety Of Pregabalin For Pain Following Total Knee Replacement	3	Mean Difference (Final Values)	-0.149	0.1005	ANOVA	-0.327	0.029	95	Standard Error of the Mean	0.09	All	307	Completed	Phase 3
NCT00442546	4489541	8225223	The Effect of Pregabalin Compared to Placebo on the Occurrence of Opioid-Related Symptoms as Assessed Using the OR-SDS - Degree of Bother Composite Score	pregabalin	pregabalin|pregabalin|Placebo	Drug|Drug|Drug	osteoarthritis|pain, postoperative	Osteoarthritis|Postoperative Pain	Parallel Assignment	Interventional	Treatment	Randomized	Efficacy And Safety Of Pregabalin For Pain Following Total Knee Replacement	3	Mean Difference (Final Values)	-0.048	0.6406	ANOVA	-0.252	0.155	95	Standard Error of the Mean	0.103	All	307	Completed	Phase 3
NCT00442546	4489548	8225224	The Effect of Pregabalin Compared to Placebo on the Occurrence of Opioid-Related Symptoms as Assessed Using the OR-SDS - Severity Composite Score	pregabalin	pregabalin|pregabalin|Placebo	Drug|Drug|Drug	osteoarthritis|pain, postoperative	Osteoarthritis|Postoperative Pain	Parallel Assignment	Interventional	Treatment	Randomized	Efficacy And Safety Of Pregabalin For Pain Following Total Knee Replacement	3	Mean Difference (Final Values)	0.026	0.6559	ANOVA	-0.09	0.143	95	Standard Error of the Mean	0.059	All	307	Completed	Phase 3
NCT00442546	4489559	8225224	The Effect of Pregabalin Compared to Placebo on the Occurrence of Opioid-Related Symptoms as Assessed Using the OR-SDS - Severity Composite Score	pregabalin	pregabalin|pregabalin|Placebo	Drug|Drug|Drug	osteoarthritis|pain, postoperative	Osteoarthritis|Postoperative Pain	Parallel Assignment	Interventional	Treatment	Randomized	Efficacy And Safety Of Pregabalin For Pain Following Total Knee Replacement	3	Mean Difference (Final Values)	-0.031	0.6829	ANOVA	-0.178	0.117	95	Standard Error of the Mean	0.075	All	307	Completed	Phase 3
NCT00442546	4489544	8225224	The Effect of Pregabalin Compared to Placebo on the Occurrence of Opioid-Related Symptoms as Assessed Using the OR-SDS - Severity Composite Score	pregabalin	pregabalin|pregabalin|Placebo	Drug|Drug|Drug	osteoarthritis|pain, postoperative	Osteoarthritis|Postoperative Pain	Parallel Assignment	Interventional	Treatment	Randomized	Efficacy And Safety Of Pregabalin For Pain Following Total Knee Replacement	3	Mean Difference (Final Values)	0.007	0.8746	ANOVA	-0.086	0.101	95	Standard Error of the Mean	0.047	All	307	Completed	Phase 3
NCT00442546	4489553	8225224	The Effect of Pregabalin Compared to Placebo on the Occurrence of Opioid-Related Symptoms as Assessed Using the OR-SDS - Severity Composite Score	pregabalin	pregabalin|pregabalin|Placebo	Drug|Drug|Drug	osteoarthritis|pain, postoperative	Osteoarthritis|Postoperative Pain	Parallel Assignment	Interventional	Treatment	Randomized	Efficacy And Safety Of Pregabalin For Pain Following Total Knee Replacement	3	Mean Difference (Final Values)	-0.034	0.6586	ANOVA	-0.183	0.116	95	Standard Error of the Mean	0.076	All	307	Completed	Phase 3
NCT00442546	4489550	8225224	The Effect of Pregabalin Compared to Placebo on the Occurrence of Opioid-Related Symptoms as Assessed Using the OR-SDS - Severity Composite Score	pregabalin	pregabalin|pregabalin|Placebo	Drug|Drug|Drug	osteoarthritis|pain, postoperative	Osteoarthritis|Postoperative Pain	Parallel Assignment	Interventional	Treatment	Randomized	Efficacy And Safety Of Pregabalin For Pain Following Total Knee Replacement	3	Mean Difference (Final Values)	-0.036	0.5802	ANOVA	-0.166	0.093	95	Standard Error of the Mean	0.066	All	307	Completed	Phase 3
NCT00442546	4489549	8225224	The Effect of Pregabalin Compared to Placebo on the Occurrence of Opioid-Related Symptoms as Assessed Using the OR-SDS - Severity Composite Score	pregabalin	pregabalin|pregabalin|Placebo	Drug|Drug|Drug	osteoarthritis|pain, postoperative	Osteoarthritis|Postoperative Pain	Parallel Assignment	Interventional	Treatment	Randomized	Efficacy And Safety Of Pregabalin For Pain Following Total Knee Replacement	3	Mean Difference (Final Values)	0.007	0.919	ANOVA	-0.122	0.136	95	Standard Error of the Mean	0.065	All	307	Completed	Phase 3
NCT00442546	4489555	8225224	The Effect of Pregabalin Compared to Placebo on the Occurrence of Opioid-Related Symptoms as Assessed Using the OR-SDS - Severity Composite Score	pregabalin	pregabalin|pregabalin|Placebo	Drug|Drug|Drug	osteoarthritis|pain, postoperative	Osteoarthritis|Postoperative Pain	Parallel Assignment	Interventional	Treatment	Randomized	Efficacy And Safety Of Pregabalin For Pain Following Total Knee Replacement	3	Mean Difference (Final Values)	-0.028	0.711	ANOVA	-0.176	0.12	95	Standard Error of the Mean	0.075	All	307	Completed	Phase 3
NCT00442546	4489552	8225224	The Effect of Pregabalin Compared to Placebo on the Occurrence of Opioid-Related Symptoms as Assessed Using the OR-SDS - Severity Composite Score	pregabalin	pregabalin|pregabalin|Placebo	Drug|Drug|Drug	osteoarthritis|pain, postoperative	Osteoarthritis|Postoperative Pain	Parallel Assignment	Interventional	Treatment	Randomized	Efficacy And Safety Of Pregabalin For Pain Following Total Knee Replacement	3	Mean Difference (Final Values)	-0.025	0.7691	ANOVA	-0.195	0.145	95	Standard Error of the Mean	0.084	All	307	Completed	Phase 3
NCT00442546	4489545	8225224	The Effect of Pregabalin Compared to Placebo on the Occurrence of Opioid-Related Symptoms as Assessed Using the OR-SDS - Severity Composite Score	pregabalin	pregabalin|pregabalin|Placebo	Drug|Drug|Drug	osteoarthritis|pain, postoperative	Osteoarthritis|Postoperative Pain	Parallel Assignment	Interventional	Treatment	Randomized	Efficacy And Safety Of Pregabalin For Pain Following Total Knee Replacement	3	Mean Difference (Final Values)	0.061	0.2127	ANOVA	-0.035	0.157	95	Standard Error of the Mean	0.049	All	307	Completed	Phase 3
NCT00442546	4489557	8225224	The Effect of Pregabalin Compared to Placebo on the Occurrence of Opioid-Related Symptoms as Assessed Using the OR-SDS - Severity Composite Score	pregabalin	pregabalin|pregabalin|Placebo	Drug|Drug|Drug	osteoarthritis|pain, postoperative	Osteoarthritis|Postoperative Pain	Parallel Assignment	Interventional	Treatment	Randomized	Efficacy And Safety Of Pregabalin For Pain Following Total Knee Replacement	3	Mean Difference (Final Values)	-0.071	0.3014	ANOVA	-0.207	0.064	95	Standard Error of the Mean	0.069	All	307	Completed	Phase 3
NCT00442546	4489556	8225224	The Effect of Pregabalin Compared to Placebo on the Occurrence of Opioid-Related Symptoms as Assessed Using the OR-SDS - Severity Composite Score	pregabalin	pregabalin|pregabalin|Placebo	Drug|Drug|Drug	osteoarthritis|pain, postoperative	Osteoarthritis|Postoperative Pain	Parallel Assignment	Interventional	Treatment	Randomized	Efficacy And Safety Of Pregabalin For Pain Following Total Knee Replacement	3	Mean Difference (Final Values)	-0.023	0.7628	ANOVA	-0.171	0.125	95	Standard Error of the Mean	0.075	All	307	Completed	Phase 3
NCT00442546	4489546	8225224	The Effect of Pregabalin Compared to Placebo on the Occurrence of Opioid-Related Symptoms as Assessed Using the OR-SDS - Severity Composite Score	pregabalin	pregabalin|pregabalin|Placebo	Drug|Drug|Drug	osteoarthritis|pain, postoperative	Osteoarthritis|Postoperative Pain	Parallel Assignment	Interventional	Treatment	Randomized	Efficacy And Safety Of Pregabalin For Pain Following Total Knee Replacement	3	Mean Difference (Final Values)	0.023	0.6364	ANOVA	-0.072	0.117	95	Standard Error of the Mean	0.048	All	307	Completed	Phase 3
NCT00442546	4489558	8225224	The Effect of Pregabalin Compared to Placebo on the Occurrence of Opioid-Related Symptoms as Assessed Using the OR-SDS - Severity Composite Score	pregabalin	pregabalin|pregabalin|Placebo	Drug|Drug|Drug	osteoarthritis|pain, postoperative	Osteoarthritis|Postoperative Pain	Parallel Assignment	Interventional	Treatment	Randomized	Efficacy And Safety Of Pregabalin For Pain Following Total Knee Replacement	3	Mean Difference (Final Values)	-0.053	0.4516	ANOVA	-0.19	0.085	95	Standard Error of the Mean	0.07	All	307	Completed	Phase 3
NCT00442546	4489543	8225224	The Effect of Pregabalin Compared to Placebo on the Occurrence of Opioid-Related Symptoms as Assessed Using the OR-SDS - Severity Composite Score	pregabalin	pregabalin|pregabalin|Placebo	Drug|Drug|Drug	osteoarthritis|pain, postoperative	Osteoarthritis|Postoperative Pain	Parallel Assignment	Interventional	Treatment	Randomized	Efficacy And Safety Of Pregabalin For Pain Following Total Knee Replacement	3	Mean Difference (Final Values)	0.107	0.0286	ANOVA	0.011	0.202	95	Standard Error of the Mean	0.048	All	307	Completed	Phase 3
NCT00442546	4489554	8225224	The Effect of Pregabalin Compared to Placebo on the Occurrence of Opioid-Related Symptoms as Assessed Using the OR-SDS - Severity Composite Score	pregabalin	pregabalin|pregabalin|Placebo	Drug|Drug|Drug	osteoarthritis|pain, postoperative	Osteoarthritis|Postoperative Pain	Parallel Assignment	Interventional	Treatment	Randomized	Efficacy And Safety Of Pregabalin For Pain Following Total Knee Replacement	3	Mean Difference (Final Values)	-0.026	0.7382	ANOVA	-0.183	0.13	95	Standard Error of the Mean	0.079	All	307	Completed	Phase 3
NCT00442546	4489560	8225224	The Effect of Pregabalin Compared to Placebo on the Occurrence of Opioid-Related Symptoms as Assessed Using the OR-SDS - Severity Composite Score	pregabalin	pregabalin|pregabalin|Placebo	Drug|Drug|Drug	osteoarthritis|pain, postoperative	Osteoarthritis|Postoperative Pain	Parallel Assignment	Interventional	Treatment	Randomized	Efficacy And Safety Of Pregabalin For Pain Following Total Knee Replacement	3	Mean Difference (Final Values)	-0.041	0.5791	ANOVA	-0.187	0.105	95	Standard Error of the Mean	0.074	All	307	Completed	Phase 3
NCT00442546	4489551	8225224	The Effect of Pregabalin Compared to Placebo on the Occurrence of Opioid-Related Symptoms as Assessed Using the OR-SDS - Severity Composite Score	pregabalin	pregabalin|pregabalin|Placebo	Drug|Drug|Drug	osteoarthritis|pain, postoperative	Osteoarthritis|Postoperative Pain	Parallel Assignment	Interventional	Treatment	Randomized	Efficacy And Safety Of Pregabalin For Pain Following Total Knee Replacement	3	Mean Difference (Final Values)	-0.057	0.507	ANOVA	-0.229	0.115	95	Standard Error of the Mean	0.085	All	307	Completed	Phase 3
NCT00442546	4489547	8225224	The Effect of Pregabalin Compared to Placebo on the Occurrence of Opioid-Related Symptoms as Assessed Using the OR-SDS - Severity Composite Score	pregabalin	pregabalin|pregabalin|Placebo	Drug|Drug|Drug	osteoarthritis|pain, postoperative	Osteoarthritis|Postoperative Pain	Parallel Assignment	Interventional	Treatment	Randomized	Efficacy And Safety Of Pregabalin For Pain Following Total Knee Replacement	3	Mean Difference (Final Values)	0.011	0.8552	ANOVA	-0.108	0.13	95	Standard Error of the Mean	0.06	All	307	Completed	Phase 3
NCT00442546	4489565	8225225	The Effect of Pregabalin Compared to Placebo on the Occurrence of Opioid-Related Symptoms as Assessed Using the Opioid-Related Symptom Distress Scale (OR-SDS) - Frequency Composite Score	pregabalin	pregabalin|pregabalin|Placebo	Drug|Drug|Drug	osteoarthritis|pain, postoperative	Osteoarthritis|Postoperative Pain	Parallel Assignment	Interventional	Treatment	Randomized	Efficacy And Safety Of Pregabalin For Pain Following Total Knee Replacement	3	Mean Difference (Final Values)	0.012	0.8761	ANOVA	-0.143	0.167	95	Standard Error of the Mean	0.079	All	307	Completed	Phase 3
NCT00442546	4489572	8225225	The Effect of Pregabalin Compared to Placebo on the Occurrence of Opioid-Related Symptoms as Assessed Using the Opioid-Related Symptom Distress Scale (OR-SDS) - Frequency Composite Score	pregabalin	pregabalin|pregabalin|Placebo	Drug|Drug|Drug	osteoarthritis|pain, postoperative	Osteoarthritis|Postoperative Pain	Parallel Assignment	Interventional	Treatment	Randomized	Efficacy And Safety Of Pregabalin For Pain Following Total Knee Replacement	3	Mean Difference (Final Values)	-0.053	0.5936	ANOVA	-0.247	0.142	95	Standard Error of the Mean	0.098	All	307	Completed	Phase 3
NCT00442546	4489571	8225225	The Effect of Pregabalin Compared to Placebo on the Occurrence of Opioid-Related Symptoms as Assessed Using the Opioid-Related Symptom Distress Scale (OR-SDS) - Frequency Composite Score	pregabalin	pregabalin|pregabalin|Placebo	Drug|Drug|Drug	osteoarthritis|pain, postoperative	Osteoarthritis|Postoperative Pain	Parallel Assignment	Interventional	Treatment	Randomized	Efficacy And Safety Of Pregabalin For Pain Following Total Knee Replacement	3	Mean Difference (Final Values)	-0.019	0.8368	ANOVA	-0.206	0.167	95	Standard Error of the Mean	0.094	All	307	Completed	Phase 3
NCT00442546	4489575	8225225	The Effect of Pregabalin Compared to Placebo on the Occurrence of Opioid-Related Symptoms as Assessed Using the Opioid-Related Symptom Distress Scale (OR-SDS) - Frequency Composite Score	pregabalin	pregabalin|pregabalin|Placebo	Drug|Drug|Drug	osteoarthritis|pain, postoperative	Osteoarthritis|Postoperative Pain	Parallel Assignment	Interventional	Treatment	Randomized	Efficacy And Safety Of Pregabalin For Pain Following Total Knee Replacement	3	Mean Difference (Final Values)	-0.129	0.1167	ANOVA	-0.29	0.032	95	Standard Error of the Mean	0.082	All	307	Completed	Phase 3
NCT00442546	4489568	8225225	The Effect of Pregabalin Compared to Placebo on the Occurrence of Opioid-Related Symptoms as Assessed Using the Opioid-Related Symptom Distress Scale (OR-SDS) - Frequency Composite Score	pregabalin	pregabalin|pregabalin|Placebo	Drug|Drug|Drug	osteoarthritis|pain, postoperative	Osteoarthritis|Postoperative Pain	Parallel Assignment	Interventional	Treatment	Randomized	Efficacy And Safety Of Pregabalin For Pain Following Total Knee Replacement	3	Mean Difference (Final Values)	-0.097	0.2121	ANOVA	-0.249	0.056	95	Standard Error of the Mean	0.077	All	307	Completed	Phase 3
NCT00442546	4489564	8225225	The Effect of Pregabalin Compared to Placebo on the Occurrence of Opioid-Related Symptoms as Assessed Using the Opioid-Related Symptom Distress Scale (OR-SDS) - Frequency Composite Score	pregabalin	pregabalin|pregabalin|Placebo	Drug|Drug|Drug	osteoarthritis|pain, postoperative	Osteoarthritis|Postoperative Pain	Parallel Assignment	Interventional	Treatment	Randomized	Efficacy And Safety Of Pregabalin For Pain Following Total Knee Replacement	3	Mean Difference (Final Values)	0.012	0.8619	ANOVA	-0.121	0.144	95	Standard Error of the Mean	0.067	All	307	Completed	Phase 3
NCT00442546	4489567	8225225	The Effect of Pregabalin Compared to Placebo on the Occurrence of Opioid-Related Symptoms as Assessed Using the Opioid-Related Symptom Distress Scale (OR-SDS) - Frequency Composite Score	pregabalin	pregabalin|pregabalin|Placebo	Drug|Drug|Drug	osteoarthritis|pain, postoperative	Osteoarthritis|Postoperative Pain	Parallel Assignment	Interventional	Treatment	Randomized	Efficacy And Safety Of Pregabalin For Pain Following Total Knee Replacement	3	Mean Difference (Final Values)	-0.045	0.5607	ANOVA	-0.197	0.107	95	Standard Error of the Mean	0.077	All	307	Completed	Phase 3
NCT00442546	4489574	8225225	The Effect of Pregabalin Compared to Placebo on the Occurrence of Opioid-Related Symptoms as Assessed Using the Opioid-Related Symptom Distress Scale (OR-SDS) - Frequency Composite Score	pregabalin	pregabalin|pregabalin|Placebo	Drug|Drug|Drug	osteoarthritis|pain, postoperative	Osteoarthritis|Postoperative Pain	Parallel Assignment	Interventional	Treatment	Randomized	Efficacy And Safety Of Pregabalin For Pain Following Total Knee Replacement	3	Mean Difference (Final Values)	-0.057	0.5271	ANOVA	-0.234	0.12	95	Standard Error of the Mean	0.09	All	307	Completed	Phase 3
NCT00442546	4489573	8225225	The Effect of Pregabalin Compared to Placebo on the Occurrence of Opioid-Related Symptoms as Assessed Using the Opioid-Related Symptom Distress Scale (OR-SDS) - Frequency Composite Score	pregabalin	pregabalin|pregabalin|Placebo	Drug|Drug|Drug	osteoarthritis|pain, postoperative	Osteoarthritis|Postoperative Pain	Parallel Assignment	Interventional	Treatment	Randomized	Efficacy And Safety Of Pregabalin For Pain Following Total Knee Replacement	3	Mean Difference (Final Values)	-0.038	0.6731	ANOVA	-0.215	0.139	95	Standard Error of the Mean	0.09	All	307	Completed	Phase 3
NCT00442546	4489562	8225225	The Effect of Pregabalin Compared to Placebo on the Occurrence of Opioid-Related Symptoms as Assessed Using the Opioid-Related Symptom Distress Scale (OR-SDS) - Frequency Composite Score	pregabalin	pregabalin|pregabalin|Placebo	Drug|Drug|Drug	osteoarthritis|pain, postoperative	Osteoarthritis|Postoperative Pain	Parallel Assignment	Interventional	Treatment	Randomized	Efficacy And Safety Of Pregabalin For Pain Following Total Knee Replacement	3	Mean Difference (Final Values)	0.01	0.8659	ANOVA	-0.11	0.131	95	Standard Error of the Mean	0.061	All	307	Completed	Phase 3
NCT00442546	4489570	8225225	The Effect of Pregabalin Compared to Placebo on the Occurrence of Opioid-Related Symptoms as Assessed Using the Opioid-Related Symptom Distress Scale (OR-SDS) - Frequency Composite Score	pregabalin	pregabalin|pregabalin|Placebo	Drug|Drug|Drug	osteoarthritis|pain, postoperative	Osteoarthritis|Postoperative Pain	Parallel Assignment	Interventional	Treatment	Randomized	Efficacy And Safety Of Pregabalin For Pain Following Total Knee Replacement	3	Mean Difference (Final Values)	-0.019	0.8659	ANOVA	-0.242	0.204	95	Standard Error of the Mean	0.111	All	307	Completed	Phase 3
NCT00442546	4489561	8225225	The Effect of Pregabalin Compared to Placebo on the Occurrence of Opioid-Related Symptoms as Assessed Using the Opioid-Related Symptom Distress Scale (OR-SDS) - Frequency Composite Score	pregabalin	pregabalin|pregabalin|Placebo	Drug|Drug|Drug	osteoarthritis|pain, postoperative	Osteoarthritis|Postoperative Pain	Parallel Assignment	Interventional	Treatment	Randomized	Efficacy And Safety Of Pregabalin For Pain Following Total Knee Replacement	3	Mean Difference (Final Values)	0.146	0.0203	ANOVA	0.023	0.27	95	Standard Error of the Mean	0.063	All	307	Completed	Phase 3
NCT00442546	4489563	8225225	The Effect of Pregabalin Compared to Placebo on the Occurrence of Opioid-Related Symptoms as Assessed Using the Opioid-Related Symptom Distress Scale (OR-SDS) - Frequency Composite Score	pregabalin	pregabalin|pregabalin|Placebo	Drug|Drug|Drug	osteoarthritis|pain, postoperative	Osteoarthritis|Postoperative Pain	Parallel Assignment	Interventional	Treatment	Randomized	Efficacy And Safety Of Pregabalin For Pain Following Total Knee Replacement	3	Mean Difference (Final Values)	0.024	0.7256	ANOVA	-0.111	0.159	95	Standard Error of the Mean	0.068	All	307	Completed	Phase 3
NCT00442546	4489566	8225225	The Effect of Pregabalin Compared to Placebo on the Occurrence of Opioid-Related Symptoms as Assessed Using the Opioid-Related Symptom Distress Scale (OR-SDS) - Frequency Composite Score	pregabalin	pregabalin|pregabalin|Placebo	Drug|Drug|Drug	osteoarthritis|pain, postoperative	Osteoarthritis|Postoperative Pain	Parallel Assignment	Interventional	Treatment	Randomized	Efficacy And Safety Of Pregabalin For Pain Following Total Knee Replacement	3	Mean Difference (Final Values)	0.022	0.7797	ANOVA	-0.13	0.173	95	Standard Error of the Mean	0.077	All	307	Completed	Phase 3
NCT00442546	4489576	8225225	The Effect of Pregabalin Compared to Placebo on the Occurrence of Opioid-Related Symptoms as Assessed Using the Opioid-Related Symptom Distress Scale (OR-SDS) - Frequency Composite Score	pregabalin	pregabalin|pregabalin|Placebo	Drug|Drug|Drug	osteoarthritis|pain, postoperative	Osteoarthritis|Postoperative Pain	Parallel Assignment	Interventional	Treatment	Randomized	Efficacy And Safety Of Pregabalin For Pain Following Total Knee Replacement	3	Mean Difference (Final Values)	-0.126	0.1299	ANOVA	-0.29	0.037	95	Standard Error of the Mean	0.083	All	307	Completed	Phase 3
NCT00442546	4489578	8225225	The Effect of Pregabalin Compared to Placebo on the Occurrence of Opioid-Related Symptoms as Assessed Using the Opioid-Related Symptom Distress Scale (OR-SDS) - Frequency Composite Score	pregabalin	pregabalin|pregabalin|Placebo	Drug|Drug|Drug	osteoarthritis|pain, postoperative	Osteoarthritis|Postoperative Pain	Parallel Assignment	Interventional	Treatment	Randomized	Efficacy And Safety Of Pregabalin For Pain Following Total Knee Replacement	3	Mean Difference (Final Values)	-0.121	0.1661	ANOVA	-0.293	0.051	95	Standard Error of the Mean	0.087	All	307	Completed	Phase 3
NCT00442546	4489569	8225225	The Effect of Pregabalin Compared to Placebo on the Occurrence of Opioid-Related Symptoms as Assessed Using the Opioid-Related Symptom Distress Scale (OR-SDS) - Frequency Composite Score	pregabalin	pregabalin|pregabalin|Placebo	Drug|Drug|Drug	osteoarthritis|pain, postoperative	Osteoarthritis|Postoperative Pain	Parallel Assignment	Interventional	Treatment	Randomized	Efficacy And Safety Of Pregabalin For Pain Following Total Knee Replacement	3	Mean Difference (Final Values)	-0.041	0.7151	ANOVA	-0.266	0.184	95	Standard Error of the Mean	0.112	All	307	Completed	Phase 3
NCT00442546	4489577	8225225	The Effect of Pregabalin Compared to Placebo on the Occurrence of Opioid-Related Symptoms as Assessed Using the Opioid-Related Symptom Distress Scale (OR-SDS) - Frequency Composite Score	pregabalin	pregabalin|pregabalin|Placebo	Drug|Drug|Drug	osteoarthritis|pain, postoperative	Osteoarthritis|Postoperative Pain	Parallel Assignment	Interventional	Treatment	Randomized	Efficacy And Safety Of Pregabalin For Pain Following Total Knee Replacement	3	Mean Difference (Final Values)	-0.081	0.3604	ANOVA	-0.254	0.093	95	Standard Error of the Mean	0.088	All	307	Completed	Phase 3
NCT00442546	4489579	8225229	Analgesics Used Post Discharge (Acetylsalicylic Acid) for the Pregabalin 150 mg and Placebo Treatment Groups at Week 4	pregabalin	pregabalin|pregabalin|Placebo	Drug|Drug|Drug	osteoarthritis|pain, postoperative	Osteoarthritis|Postoperative Pain	Parallel Assignment	Interventional	Treatment	Randomized	Efficacy And Safety Of Pregabalin For Pain Following Total Knee Replacement	3	Mean Difference (Final Values)	302.9	0.0001	ANOVA	302.9	302.9	95	Standard Error of the Mean	0	All	307	Completed	Phase 3
NCT00442546	4489580	8225231	Analgesics Used Post Discharge (Ibuprofen) for the Pregabalin 150 mg and Placebo Treatment Groups	pregabalin	pregabalin|pregabalin|Placebo	Drug|Drug|Drug	osteoarthritis|pain, postoperative	Osteoarthritis|Postoperative Pain	Parallel Assignment	Interventional	Treatment	Randomized	Efficacy And Safety Of Pregabalin For Pain Following Total Knee Replacement	3	Mean Difference (Final Values)	-121.5	0.9341	ANOVA	-14983.4	14740.4	95	Standard Error of the Mean	1169.65	All	307	Completed	Phase 3
NCT00442546	4489586	8225232	Analgesics Used Post Discharge (Acetylsalicylic Acid [Week 2] and Paracetamol [Weeks 2, 4, and 6]	pregabalin	pregabalin|pregabalin|Placebo	Drug|Drug|Drug	osteoarthritis|pain, postoperative	Osteoarthritis|Postoperative Pain	Parallel Assignment	Interventional	Treatment	Randomized	Efficacy And Safety Of Pregabalin For Pain Following Total Knee Replacement	3	Mean Difference (Final Values)	-27.291	0.929	ANOVA	-657.992	603.41	95	Standard Error of the Mean	302.355	All	307	Completed	Phase 3
NCT00442546	4489582	8225232	Analgesics Used Post Discharge (Acetylsalicylic Acid [Week 2] and Paracetamol [Weeks 2, 4, and 6]	pregabalin	pregabalin|pregabalin|Placebo	Drug|Drug|Drug	osteoarthritis|pain, postoperative	Osteoarthritis|Postoperative Pain	Parallel Assignment	Interventional	Treatment	Randomized	Efficacy And Safety Of Pregabalin For Pain Following Total Knee Replacement	3	Mean Difference (Final Values)	-256.921	0.5372	ANOVA	-1120.55	606.709	95	Standard Error of the Mean	407.391	All	307	Completed	Phase 3
NCT00442546	4489585	8225232	Analgesics Used Post Discharge (Acetylsalicylic Acid [Week 2] and Paracetamol [Weeks 2, 4, and 6]	pregabalin	pregabalin|pregabalin|Placebo	Drug|Drug|Drug	osteoarthritis|pain, postoperative	Osteoarthritis|Postoperative Pain	Parallel Assignment	Interventional	Treatment	Randomized	Efficacy And Safety Of Pregabalin For Pain Following Total Knee Replacement	3	Mean Difference (Final Values)	34.787	0.8937	ANOVA	-501.241	570.815	95	Standard Error of the Mean	256.969	All	307	Completed	Phase 3
NCT00442546	4489584	8225232	Analgesics Used Post Discharge (Acetylsalicylic Acid [Week 2] and Paracetamol [Weeks 2, 4, and 6]	pregabalin	pregabalin|pregabalin|Placebo	Drug|Drug|Drug	osteoarthritis|pain, postoperative	Osteoarthritis|Postoperative Pain	Parallel Assignment	Interventional	Treatment	Randomized	Efficacy And Safety Of Pregabalin For Pain Following Total Knee Replacement	3	Mean Difference (Final Values)	198.937	0.6912	ANOVA	-847.93	1245.8	95	Standard Error of the Mean	491.153	All	307	Completed	Phase 3
NCT00442546	4489581	8225232	Analgesics Used Post Discharge (Acetylsalicylic Acid [Week 2] and Paracetamol [Weeks 2, 4, and 6]	pregabalin	pregabalin|pregabalin|Placebo	Drug|Drug|Drug	osteoarthritis|pain, postoperative	Osteoarthritis|Postoperative Pain	Parallel Assignment	Interventional	Treatment	Randomized	Efficacy And Safety Of Pregabalin For Pain Following Total Knee Replacement	3	Mean Difference (Final Values)	-287.032	0.3948	ANOVA	-982.843	408.778	95	Standard Error of the Mean	328.227	All	307	Completed	Phase 3
NCT00442546	4489583	8225232	Analgesics Used Post Discharge (Acetylsalicylic Acid [Week 2] and Paracetamol [Weeks 2, 4, and 6]	pregabalin	pregabalin|pregabalin|Placebo	Drug|Drug|Drug	osteoarthritis|pain, postoperative	Osteoarthritis|Postoperative Pain	Parallel Assignment	Interventional	Treatment	Randomized	Efficacy And Safety Of Pregabalin For Pain Following Total Knee Replacement	3	Mean Difference (Final Values)	185.728	0.6024	ANOVA	-558.248	929.704	95	Standard Error of the Mean	349.047	All	307	Completed	Phase 3
NCT00442546	4489588	8225232	Analgesics Used Post Discharge (Acetylsalicylic Acid [Week 2] and Paracetamol [Weeks 2, 4, and 6]	pregabalin	pregabalin|pregabalin|Placebo	Drug|Drug|Drug	osteoarthritis|pain, postoperative	Osteoarthritis|Postoperative Pain	Parallel Assignment	Interventional	Treatment	Randomized	Efficacy And Safety Of Pregabalin For Pain Following Total Knee Replacement	3	Mean Difference (Final Values)	-494	0.1996	ANOVA	-1452.72	464.72	95	Standard Error of the Mean	301.253	All	307	Completed	Phase 3
NCT00442546	4489587	8225232	Analgesics Used Post Discharge (Acetylsalicylic Acid [Week 2] and Paracetamol [Weeks 2, 4, and 6]	pregabalin	pregabalin|pregabalin|Placebo	Drug|Drug|Drug	osteoarthritis|pain, postoperative	Osteoarthritis|Postoperative Pain	Parallel Assignment	Interventional	Treatment	Randomized	Efficacy And Safety Of Pregabalin For Pain Following Total Knee Replacement	3	Mean Difference (Final Values)	-195.15	0.6335	ANOVA	-1369.34	979.038	95	Standard Error of the Mean	368.958	All	307	Completed	Phase 3
NCT00442546	4489592	8225233	Analgesics Used During the Hospital Stay (Acetylsalicylic Acid, Ketorolac, and Paracetamol)	pregabalin	pregabalin|pregabalin|Placebo	Drug|Drug|Drug	osteoarthritis|pain, postoperative	Osteoarthritis|Postoperative Pain	Parallel Assignment	Interventional	Treatment	Randomized	Efficacy And Safety Of Pregabalin For Pain Following Total Knee Replacement	3	Mean Difference (Final Values)	93.693	0.8476	ANOVA	-880.865	1068.25	95	Standard Error of the Mean	484.957	All	307	Completed	Phase 3
NCT00442546	4489593	8225233	Analgesics Used During the Hospital Stay (Acetylsalicylic Acid, Ketorolac, and Paracetamol)	pregabalin	pregabalin|pregabalin|Placebo	Drug|Drug|Drug	osteoarthritis|pain, postoperative	Osteoarthritis|Postoperative Pain	Parallel Assignment	Interventional	Treatment	Randomized	Efficacy And Safety Of Pregabalin For Pain Following Total Knee Replacement	3	Mean Difference (Final Values)	-17.395	0.9642	ANOVA	-796.945	762.155	95	Standard Error of the Mean	384.376	All	307	Completed	Phase 3
NCT00442546	4489595	8225233	Analgesics Used During the Hospital Stay (Acetylsalicylic Acid, Ketorolac, and Paracetamol)	pregabalin	pregabalin|pregabalin|Placebo	Drug|Drug|Drug	osteoarthritis|pain, postoperative	Osteoarthritis|Postoperative Pain	Parallel Assignment	Interventional	Treatment	Randomized	Efficacy And Safety Of Pregabalin For Pain Following Total Knee Replacement	3	Mean Difference (Final Values)	-1.61	0.819	ANOVA	-17.066	13.846	95	Standard Error of the Mean	6.833	All	307	Completed	Phase 3
NCT00442546	4489590	8225233	Analgesics Used During the Hospital Stay (Acetylsalicylic Acid, Ketorolac, and Paracetamol)	pregabalin	pregabalin|pregabalin|Placebo	Drug|Drug|Drug	osteoarthritis|pain, postoperative	Osteoarthritis|Postoperative Pain	Parallel Assignment	Interventional	Treatment	Randomized	Efficacy And Safety Of Pregabalin For Pain Following Total Knee Replacement	3	Mean Difference (Final Values)	-682.304	0.1792	ANOVA	-1696.76	332.15	95	Standard Error of the Mean	495.241	All	307	Completed	Phase 3
NCT00442546	4489594	8225233	Analgesics Used During the Hospital Stay (Acetylsalicylic Acid, Ketorolac, and Paracetamol)	pregabalin	pregabalin|pregabalin|Placebo	Drug|Drug|Drug	osteoarthritis|pain, postoperative	Osteoarthritis|Postoperative Pain	Parallel Assignment	Interventional	Treatment	Randomized	Efficacy And Safety Of Pregabalin For Pain Following Total Knee Replacement	3	Mean Difference (Final Values)	-69.235	0.8603	ANOVA	-861.171	722.7	95	Standard Error of the Mean	390.483	All	307	Completed	Phase 3
NCT00442546	4489591	8225233	Analgesics Used During the Hospital Stay (Acetylsalicylic Acid, Ketorolac, and Paracetamol)	pregabalin	pregabalin|pregabalin|Placebo	Drug|Drug|Drug	osteoarthritis|pain, postoperative	Osteoarthritis|Postoperative Pain	Parallel Assignment	Interventional	Treatment	Randomized	Efficacy And Safety Of Pregabalin For Pain Following Total Knee Replacement	3	Mean Difference (Final Values)	105.543	0.8185	ANOVA	-813.584	1024.67	95	Standard Error of the Mean	457.374	All	307	Completed	Phase 3
NCT00442546	4489599	8225233	Analgesics Used During the Hospital Stay (Acetylsalicylic Acid, Ketorolac, and Paracetamol)	pregabalin	pregabalin|pregabalin|Placebo	Drug|Drug|Drug	osteoarthritis|pain, postoperative	Osteoarthritis|Postoperative Pain	Parallel Assignment	Interventional	Treatment	Randomized	Efficacy And Safety Of Pregabalin For Pain Following Total Knee Replacement	3	Mean Difference (Final Values)	16.2	0.9277	ANOVA	-1789.35	1821.75	95	Standard Error of the Mean	142.1	All	307	Completed	Phase 3
NCT00442546	4489598	8225233	Analgesics Used During the Hospital Stay (Acetylsalicylic Acid, Ketorolac, and Paracetamol)	pregabalin	pregabalin|pregabalin|Placebo	Drug|Drug|Drug	osteoarthritis|pain, postoperative	Osteoarthritis|Postoperative Pain	Parallel Assignment	Interventional	Treatment	Randomized	Efficacy And Safety Of Pregabalin For Pain Following Total Knee Replacement	3	Mean Difference (Final Values)	5.771	0.935	ANOVA	-263.972	275.515	95	Standard Error of the Mean	62.692	All	307	Completed	Phase 3
NCT00442546	4489600	8225233	Analgesics Used During the Hospital Stay (Acetylsalicylic Acid, Ketorolac, and Paracetamol)	pregabalin	pregabalin|pregabalin|Placebo	Drug|Drug|Drug	osteoarthritis|pain, postoperative	Osteoarthritis|Postoperative Pain	Parallel Assignment	Interventional	Treatment	Randomized	Efficacy And Safety Of Pregabalin For Pain Following Total Knee Replacement	3	Mean Difference (Final Values)	-1190.65	0.0656	ANOVA	-2754.3	373.004	95	Standard Error of the Mean	123.062	All	307	Completed	Phase 3
NCT00442546	4489589	8225233	Analgesics Used During the Hospital Stay (Acetylsalicylic Acid, Ketorolac, and Paracetamol)	pregabalin	pregabalin|pregabalin|Placebo	Drug|Drug|Drug	osteoarthritis|pain, postoperative	Osteoarthritis|Postoperative Pain	Parallel Assignment	Interventional	Treatment	Randomized	Efficacy And Safety Of Pregabalin For Pain Following Total Knee Replacement	3	Mean Difference (Final Values)	-250.439	0.6216	ANOVA	-1278.35	777.469	95	Standard Error of the Mean	501.808	All	307	Completed	Phase 3
NCT00442546	4489596	8225233	Analgesics Used During the Hospital Stay (Acetylsalicylic Acid, Ketorolac, and Paracetamol)	pregabalin	pregabalin|pregabalin|Placebo	Drug|Drug|Drug	osteoarthritis|pain, postoperative	Osteoarthritis|Postoperative Pain	Parallel Assignment	Interventional	Treatment	Randomized	Efficacy And Safety Of Pregabalin For Pain Following Total Knee Replacement	3	Mean Difference (Final Values)	-2.92	0.776	ANOVA	-25.451	19.611	95	Standard Error of the Mean	9.96	All	307	Completed	Phase 3
NCT00442546	4489597	8225233	Analgesics Used During the Hospital Stay (Acetylsalicylic Acid, Ketorolac, and Paracetamol)	pregabalin	pregabalin|pregabalin|Placebo	Drug|Drug|Drug	osteoarthritis|pain, postoperative	Osteoarthritis|Postoperative Pain	Parallel Assignment	Interventional	Treatment	Randomized	Efficacy And Safety Of Pregabalin For Pain Following Total Knee Replacement	3	Mean Difference (Final Values)	26.243	0.6139	ANOVA	-164.494	216.98	95	Standard Error of the Mean	44.33	All	307	Completed	Phase 3
NCT00442546	4489601	8225234	Opioids Used Post Discharge	pregabalin	pregabalin|pregabalin|Placebo	Drug|Drug|Drug	osteoarthritis|pain, postoperative	Osteoarthritis|Postoperative Pain	Parallel Assignment	Interventional	Treatment	Randomized	Efficacy And Safety Of Pregabalin For Pain Following Total Knee Replacement	3	Mean Difference (Final Values)	0.909	0.907	ANOVA	-14.593	16.411	95	Standard Error of the Mean	7.747	All	307	Completed	Phase 3
NCT00442546	4489604	8225234	Opioids Used Post Discharge	pregabalin	pregabalin|pregabalin|Placebo	Drug|Drug|Drug	osteoarthritis|pain, postoperative	Osteoarthritis|Postoperative Pain	Parallel Assignment	Interventional	Treatment	Randomized	Efficacy And Safety Of Pregabalin For Pain Following Total Knee Replacement	3	Mean Difference (Final Values)	2.86	0.6435	ANOVA	-9.392	15.111	95	Standard Error of the Mean	6.156	All	307	Completed	Phase 3
NCT00442546	4489606	8225234	Opioids Used Post Discharge	pregabalin	pregabalin|pregabalin|Placebo	Drug|Drug|Drug	osteoarthritis|pain, postoperative	Osteoarthritis|Postoperative Pain	Parallel Assignment	Interventional	Treatment	Randomized	Efficacy And Safety Of Pregabalin For Pain Following Total Knee Replacement	3	Mean Difference (Final Values)	4.136	0.3602	ANOVA	-4.79	13.062	95	Standard Error of the Mean	4.499	All	307	Completed	Phase 3
NCT00442546	4489605	8225234	Opioids Used Post Discharge	pregabalin	pregabalin|pregabalin|Placebo	Drug|Drug|Drug	osteoarthritis|pain, postoperative	Osteoarthritis|Postoperative Pain	Parallel Assignment	Interventional	Treatment	Randomized	Efficacy And Safety Of Pregabalin For Pain Following Total Knee Replacement	3	Mean Difference (Final Values)	1.573	0.7352	ANOVA	-7.626	10.771	95	Standard Error of the Mean	4.637	All	307	Completed	Phase 3
NCT00442546	4489602	8225234	Opioids Used Post Discharge	pregabalin	pregabalin|pregabalin|Placebo	Drug|Drug|Drug	osteoarthritis|pain, postoperative	Osteoarthritis|Postoperative Pain	Parallel Assignment	Interventional	Treatment	Randomized	Efficacy And Safety Of Pregabalin For Pain Following Total Knee Replacement	3	Mean Difference (Final Values)	3.65	0.6356	ANOVA	-11.683	18.984	95	Standard Error of the Mean	7.663	All	307	Completed	Phase 3
NCT00442546	4489603	8225234	Opioids Used Post Discharge	pregabalin	pregabalin|pregabalin|Placebo	Drug|Drug|Drug	osteoarthritis|pain, postoperative	Osteoarthritis|Postoperative Pain	Parallel Assignment	Interventional	Treatment	Randomized	Efficacy And Safety Of Pregabalin For Pain Following Total Knee Replacement	3	Mean Difference (Final Values)	3.237	0.6123	ANOVA	-9.422	15.895	95	Standard Error of the Mean	6.361	All	307	Completed	Phase 3
NCT00442546	4489613	8225235	Cumulative Total Amount of Opioids Used During the Entire Hospital Stay	pregabalin	pregabalin|pregabalin|Placebo	Drug|Drug|Drug	osteoarthritis|pain, postoperative	Osteoarthritis|Postoperative Pain	Parallel Assignment	Interventional	Treatment	Randomized	Efficacy And Safety Of Pregabalin For Pain Following Total Knee Replacement	3	Mean Difference (Final Values)	-4.182	0.7187	ANOVA	-27.064	18.7	95	Standard Error of the Mean	11.589	All	307	Completed	Phase 3
NCT00442546	4489611	8225235	Cumulative Total Amount of Opioids Used During the Entire Hospital Stay	pregabalin	pregabalin|pregabalin|Placebo	Drug|Drug|Drug	osteoarthritis|pain, postoperative	Osteoarthritis|Postoperative Pain	Parallel Assignment	Interventional	Treatment	Randomized	Efficacy And Safety Of Pregabalin For Pain Following Total Knee Replacement	3	Mean Difference (Final Values)	-10.574	0.2577	ANOVA	-29.017	7.869	95	Standard Error of the Mean	9.283	All	307	Completed	Phase 3
NCT00442546	4489617	8225235	Cumulative Total Amount of Opioids Used During the Entire Hospital Stay	pregabalin	pregabalin|pregabalin|Placebo	Drug|Drug|Drug	osteoarthritis|pain, postoperative	Osteoarthritis|Postoperative Pain	Parallel Assignment	Interventional	Treatment	Randomized	Efficacy And Safety Of Pregabalin For Pain Following Total Knee Replacement	3	Mean Difference (Final Values)	-15.548	0.4234	ANOVA	-53.74	22.645	95	Standard Error of the Mean	19.388	All	307	Completed	Phase 3
NCT00442546	4489610	8225235	Cumulative Total Amount of Opioids Used During the Entire Hospital Stay	pregabalin	pregabalin|pregabalin|Placebo	Drug|Drug|Drug	osteoarthritis|pain, postoperative	Osteoarthritis|Postoperative Pain	Parallel Assignment	Interventional	Treatment	Randomized	Efficacy And Safety Of Pregabalin For Pain Following Total Knee Replacement	3	Mean Difference (Final Values)	-0.039	0.9982	ANOVA	-36.431	36.352	95	Standard Error of the Mean	17.387	All	307	Completed	Phase 3
NCT00442546	4489609	8225235	Cumulative Total Amount of Opioids Used During the Entire Hospital Stay	pregabalin	pregabalin|pregabalin|Placebo	Drug|Drug|Drug	osteoarthritis|pain, postoperative	Osteoarthritis|Postoperative Pain	Parallel Assignment	Interventional	Treatment	Randomized	Efficacy And Safety Of Pregabalin For Pain Following Total Knee Replacement	3	Mean Difference (Final Values)	-13.325	0.5552	ANOVA	-59.756	33.107	95	Standard Error of the Mean	22.184	All	307	Completed	Phase 3
NCT00442546	4489618	8225235	Cumulative Total Amount of Opioids Used During the Entire Hospital Stay	pregabalin	pregabalin|pregabalin|Placebo	Drug|Drug|Drug	osteoarthritis|pain, postoperative	Osteoarthritis|Postoperative Pain	Parallel Assignment	Interventional	Treatment	Randomized	Efficacy And Safety Of Pregabalin For Pain Following Total Knee Replacement	3	Mean Difference (Final Values)	-16.065	0.4091	ANOVA	-54.332	22.203	95	Standard Error of the Mean	19.426	All	307	Completed	Phase 3
NCT00442546	4489607	8225235	Cumulative Total Amount of Opioids Used During the Entire Hospital Stay	pregabalin	pregabalin|pregabalin|Placebo	Drug|Drug|Drug	osteoarthritis|pain, postoperative	Osteoarthritis|Postoperative Pain	Parallel Assignment	Interventional	Treatment	Randomized	Efficacy And Safety Of Pregabalin For Pain Following Total Knee Replacement	3	Mean Difference (Final Values)	-138.5	0.0348	ANOVA	-258.354	-18.646	95	Standard Error of the Mean	37.661	All	307	Completed	Phase 3
NCT00442546	4489615	8225235	Cumulative Total Amount of Opioids Used During the Entire Hospital Stay	pregabalin	pregabalin|pregabalin|Placebo	Drug|Drug|Drug	osteoarthritis|pain, postoperative	Osteoarthritis|Postoperative Pain	Parallel Assignment	Interventional	Treatment	Randomized	Efficacy And Safety Of Pregabalin For Pain Following Total Knee Replacement	3	Mean Difference (Final Values)	-28.985	0.0816	ANOVA	-61.632	3.663	95	Standard Error of the Mean	16.57	All	307	Completed	Phase 3
NCT00442546	4489616	8225235	Cumulative Total Amount of Opioids Used During the Entire Hospital Stay	pregabalin	pregabalin|pregabalin|Placebo	Drug|Drug|Drug	osteoarthritis|pain, postoperative	Osteoarthritis|Postoperative Pain	Parallel Assignment	Interventional	Treatment	Randomized	Efficacy And Safety Of Pregabalin For Pain Following Total Knee Replacement	3	Mean Difference (Final Values)	-36.428	0.0284	ANOVA	-68.972	-3.884	95	Standard Error of the Mean	16.517	All	307	Completed	Phase 3
NCT00442546	4489608	8225235	Cumulative Total Amount of Opioids Used During the Entire Hospital Stay	pregabalin	pregabalin|pregabalin|Placebo	Drug|Drug|Drug	osteoarthritis|pain, postoperative	Osteoarthritis|Postoperative Pain	Parallel Assignment	Interventional	Treatment	Randomized	Efficacy And Safety Of Pregabalin For Pain Following Total Knee Replacement	3	Mean Difference (Final Values)	-40	0.2032	ANOVA	-118.463	38.463	95	Standard Error of the Mean	24.655	All	307	Completed	Phase 3
NCT00442546	4489614	8225235	Cumulative Total Amount of Opioids Used During the Entire Hospital Stay	pregabalin	pregabalin|pregabalin|Placebo	Drug|Drug|Drug	osteoarthritis|pain, postoperative	Osteoarthritis|Postoperative Pain	Parallel Assignment	Interventional	Treatment	Randomized	Efficacy And Safety Of Pregabalin For Pain Following Total Knee Replacement	3	Mean Difference (Final Values)	2.759	0.8147	ANOVA	-20.446	25.964	95	Standard Error of the Mean	11.752	All	307	Completed	Phase 3
NCT00442546	4489612	8225235	Cumulative Total Amount of Opioids Used During the Entire Hospital Stay	pregabalin	pregabalin|pregabalin|Placebo	Drug|Drug|Drug	osteoarthritis|pain, postoperative	Osteoarthritis|Postoperative Pain	Parallel Assignment	Interventional	Treatment	Randomized	Efficacy And Safety Of Pregabalin For Pain Following Total Knee Replacement	3	Mean Difference (Final Values)	-3.356	0.7416	ANOVA	-23.516	16.804	95	Standard Error of the Mean	10.148	All	307	Completed	Phase 3
NCT00442546	4489620	8225236	Subject Reported Worst Pain Score in Daily Diaries Using the Worst Pain Item of the Modified Brief Pain Inventory - Short Form (m-BPI-sf)	pregabalin	pregabalin|pregabalin|Placebo	Drug|Drug|Drug	osteoarthritis|pain, postoperative	Osteoarthritis|Postoperative Pain	Parallel Assignment	Interventional	Treatment	Randomized	Efficacy And Safety Of Pregabalin For Pain Following Total Knee Replacement	3	Mean Difference (Final Values)	-0.038	0.9185	ANOVA	-0.766	0.691	95	Standard Error of the Mean	0.37	All	307	Completed	Phase 3
NCT00442546	4489619	8225236	Subject Reported Worst Pain Score in Daily Diaries Using the Worst Pain Item of the Modified Brief Pain Inventory - Short Form (m-BPI-sf)	pregabalin	pregabalin|pregabalin|Placebo	Drug|Drug|Drug	osteoarthritis|pain, postoperative	Osteoarthritis|Postoperative Pain	Parallel Assignment	Interventional	Treatment	Randomized	Efficacy And Safety Of Pregabalin For Pain Following Total Knee Replacement	3	Mean Difference (Final Values)	-0.339	0.3619	ANOVA	-1.07	0.392	95	Standard Error of the Mean	0.371	All	307	Completed	Phase 3
NCT00442559	4489193	8225193	Change From Baseline for Daily Allergic Rhinitis Symptom Score	montelukast	montelukast sodium|inhaled corticosteroid	Drug|Drug	rhinitis, allergic|rhinitis	Allergic Rhinitis|Asthma	Parallel Assignment	Interventional	Treatment	Randomized	Montelukast in Mild Asthmatic Children With Allergic Rhinitis (0476-367)	2	Mean Difference (Final Values)	-0.21	0.006	t-test, 2 sided	-0.36	-0.07	95		NA	All	191	Completed	Phase 4
NCT00442559	4489192	8225193	Change From Baseline for Daily Allergic Rhinitis Symptom Score	montelukast	montelukast sodium|inhaled corticosteroid	Drug|Drug	rhinitis, allergic|rhinitis	Allergic Rhinitis|Asthma	Parallel Assignment	Interventional	Treatment	Randomized	Montelukast in Mild Asthmatic Children With Allergic Rhinitis (0476-367)	2	Mean Difference (Final Values)	-0.12	0.032	t-test, 2 sided	-0.24	-0.01	95		NA	All	191	Completed	Phase 4
NCT00442559	4489195	8225194	Change From Baseline for Daytime Asthma Symptom Score	montelukast	montelukast sodium|inhaled corticosteroid	Drug|Drug	rhinitis, allergic|rhinitis	Allergic Rhinitis|Asthma	Parallel Assignment	Interventional	Treatment	Randomized	Montelukast in Mild Asthmatic Children With Allergic Rhinitis (0476-367)	2	Mean Difference (Final Values)	-0.16	0.015	t-test, 2 sided	-0.29	-0.03	95		NA	All	191	Completed	Phase 4
NCT00442559	4489194	8225194	Change From Baseline for Daytime Asthma Symptom Score	montelukast	montelukast sodium|inhaled corticosteroid	Drug|Drug	rhinitis, allergic|rhinitis	Allergic Rhinitis|Asthma	Parallel Assignment	Interventional	Treatment	Randomized	Montelukast in Mild Asthmatic Children With Allergic Rhinitis (0476-367)	2	Mean Difference (Final Values)	-0.16	0.027	t-test, 2 sided	-0.3	-0.02	95		NA	All	191	Completed	Phase 4
NCT00442897	4489190	8225151	Number of Participants Reaching the LDL-C Goal (< 100 mg/dl) After 12 Weeks of Treatment	simvastatin|atorvastatin|ezetimibe	simvastatin (+) ezetimibe|Comparator: atorvastatin	Drug|Drug	coronary disease|myocardial ischemia|hypercholesterolemia|coronary artery disease	Hypercholesterolemia	Parallel Assignment	Interventional	Treatment	Randomized	Vytorin (10/20 Or 10/40) Compared to Atorvastatin (10 mg or 20 mg) in Patients With Coronary Artery Disease (0653A-126)(COMPLETED)	2	Odds Ratio (OR)	2.579	NA		1.32	5.06	95		NA	All	229	Completed	Phase 4
NCT00442897	4489191	8225152	Number of Participants Reaching the LDL-C (Low Density Lipoprotein-Cholesterol) Goal (< 100 mg/dl) After 6 Weeks of Treatment	simvastatin|atorvastatin|ezetimibe	simvastatin (+) ezetimibe|Comparator: atorvastatin	Drug|Drug	coronary disease|myocardial ischemia|hypercholesterolemia|coronary artery disease	Hypercholesterolemia	Parallel Assignment	Interventional	Treatment	Randomized	Vytorin (10/20 Or 10/40) Compared to Atorvastatin (10 mg or 20 mg) in Patients With Coronary Artery Disease (0653A-126)(COMPLETED)	2	Odds Ratio (OR)	3.714	NA		1.77	7.78	95		NA	All	229	Completed	Phase 4
NCT00442936	4489175	8225143	Number of Participants With Total Migraine Freedom (TMF) at 2 to 24 Hours Post-Dose	oxazolidinones|zolmitriptan	Telcagepant potassium 150 mg|Telcagepant potassium 300 mg|Zolmitriptan 5 mg|Placebo to telcagepant 150 mg|Placebo to tecagepant 300 mg|Placebo to zolmitriptan 5 mg|Rescue medication	Drug|Drug|Drug|Drug|Drug|Drug|Drug	migraine disorders	Migraine	Parallel Assignment	Interventional	Treatment	Randomized	Study of Telcagepant (MK-0974) in Participants With Moderate to Severe Acute Migraine With or Without Aura (MK-0974-011)	4	Odds Ratio (OR)	2.25	0.021	Regression, Logistic	1.13	4.47	95		NA	All	1380	Completed	Phase 3
NCT00442936	4489174	8225143	Number of Participants With Total Migraine Freedom (TMF) at 2 to 24 Hours Post-Dose	oxazolidinones|zolmitriptan	Telcagepant potassium 150 mg|Telcagepant potassium 300 mg|Zolmitriptan 5 mg|Placebo to telcagepant 150 mg|Placebo to tecagepant 300 mg|Placebo to zolmitriptan 5 mg|Rescue medication	Drug|Drug|Drug|Drug|Drug|Drug|Drug	migraine disorders	Migraine	Parallel Assignment	Interventional	Treatment	Randomized	Study of Telcagepant (MK-0974) in Participants With Moderate to Severe Acute Migraine With or Without Aura (MK-0974-011)	4	Odds Ratio (OR)	5.21	0.001	Regression, Logistic	2.78	9.76	95		NA	All	1380	Completed	Phase 3
NCT00442936	4489177	8225144	Number of Participants With Total Migraine Freedom (TMF) at 2 Hours Post-Dose	oxazolidinones|zolmitriptan	Telcagepant potassium 150 mg|Telcagepant potassium 300 mg|Zolmitriptan 5 mg|Placebo to telcagepant 150 mg|Placebo to tecagepant 300 mg|Placebo to zolmitriptan 5 mg|Rescue medication	Drug|Drug|Drug|Drug|Drug|Drug|Drug	migraine disorders	Migraine	Parallel Assignment	Interventional	Treatment	Randomized	Study of Telcagepant (MK-0974) in Participants With Moderate to Severe Acute Migraine With or Without Aura (MK-0974-011)	4	Odds Ratio (OR)	1.78	0.026	Regression, Logistic	1.07	2.97	95		NA	All	1380	Completed	Phase 3
NCT00442936	4489176	8225144	Number of Participants With Total Migraine Freedom (TMF) at 2 Hours Post-Dose	oxazolidinones|zolmitriptan	Telcagepant potassium 150 mg|Telcagepant potassium 300 mg|Zolmitriptan 5 mg|Placebo to telcagepant 150 mg|Placebo to tecagepant 300 mg|Placebo to zolmitriptan 5 mg|Rescue medication	Drug|Drug|Drug|Drug|Drug|Drug|Drug	migraine disorders	Migraine	Parallel Assignment	Interventional	Treatment	Randomized	Study of Telcagepant (MK-0974) in Participants With Moderate to Severe Acute Migraine With or Without Aura (MK-0974-011)	4	Odds Ratio (OR)	3.34	0.001	Regression, Logistic	2.08	5.35	95		NA	All	1380	Completed	Phase 3
NCT00442936	4489178	8225145	Number of Participants With Sustained Pain Freedom (SPF) From 2 to 24 Hours Post-Dose	oxazolidinones|zolmitriptan	Telcagepant potassium 150 mg|Telcagepant potassium 300 mg|Zolmitriptan 5 mg|Placebo to telcagepant 150 mg|Placebo to tecagepant 300 mg|Placebo to zolmitriptan 5 mg|Rescue medication	Drug|Drug|Drug|Drug|Drug|Drug|Drug	migraine disorders	Migraine	Parallel Assignment	Interventional	Treatment	Randomized	Study of Telcagepant (MK-0974) in Participants With Moderate to Severe Acute Migraine With or Without Aura (MK-0974-011)	4	Odds Ratio (OR)	5.75	0.001	Regression, Logistic	3.15	10.51	95		NA	All	1380	Completed	Phase 3
NCT00442936	4489179	8225145	Number of Participants With Sustained Pain Freedom (SPF) From 2 to 24 Hours Post-Dose	oxazolidinones|zolmitriptan	Telcagepant potassium 150 mg|Telcagepant potassium 300 mg|Zolmitriptan 5 mg|Placebo to telcagepant 150 mg|Placebo to tecagepant 300 mg|Placebo to zolmitriptan 5 mg|Rescue medication	Drug|Drug|Drug|Drug|Drug|Drug|Drug	migraine disorders	Migraine	Parallel Assignment	Interventional	Treatment	Randomized	Study of Telcagepant (MK-0974) in Participants With Moderate to Severe Acute Migraine With or Without Aura (MK-0974-011)	4	Odds Ratio (OR)	2.8	0.002	Regression, Logistic	1.47	5.35	95		NA	All	1380	Completed	Phase 3
NCT00442936	4489180	8225146	Number of Participants With Absence of Nausea at 2 Hours Post-Dose	oxazolidinones|zolmitriptan	Telcagepant potassium 150 mg|Telcagepant potassium 300 mg|Zolmitriptan 5 mg|Placebo to telcagepant 150 mg|Placebo to tecagepant 300 mg|Placebo to zolmitriptan 5 mg|Rescue medication	Drug|Drug|Drug|Drug|Drug|Drug|Drug	migraine disorders	Migraine	Parallel Assignment	Interventional	Treatment	Randomized	Study of Telcagepant (MK-0974) in Participants With Moderate to Severe Acute Migraine With or Without Aura (MK-0974-011)	4	Odds Ratio (OR)	1.55	0.006	Regression, Logistic	1.13	2.13	95		NA	All	1380	Completed	Phase 3
NCT00442936	4489181	8225146	Number of Participants With Absence of Nausea at 2 Hours Post-Dose	oxazolidinones|zolmitriptan	Telcagepant potassium 150 mg|Telcagepant potassium 300 mg|Zolmitriptan 5 mg|Placebo to telcagepant 150 mg|Placebo to tecagepant 300 mg|Placebo to zolmitriptan 5 mg|Rescue medication	Drug|Drug|Drug|Drug|Drug|Drug|Drug	migraine disorders	Migraine	Parallel Assignment	Interventional	Treatment	Randomized	Study of Telcagepant (MK-0974) in Participants With Moderate to Severe Acute Migraine With or Without Aura (MK-0974-011)	4	Odds Ratio (OR)	1.73	0.001	Regression, Logistic	1.25	2.39	95		NA	All	1380	Completed	Phase 3
NCT00442936	4489183	8225147	Number of Participants With Absence of Phonophobia at 2 Hours Post-Dose	oxazolidinones|zolmitriptan	Telcagepant potassium 150 mg|Telcagepant potassium 300 mg|Zolmitriptan 5 mg|Placebo to telcagepant 150 mg|Placebo to tecagepant 300 mg|Placebo to zolmitriptan 5 mg|Rescue medication	Drug|Drug|Drug|Drug|Drug|Drug|Drug	migraine disorders	Migraine	Parallel Assignment	Interventional	Treatment	Randomized	Study of Telcagepant (MK-0974) in Participants With Moderate to Severe Acute Migraine With or Without Aura (MK-0974-011)	4	Odds Ratio (OR)	2.05	0.001	Regression, Logistic	1.49	2.82	95		NA	All	1380	Completed	Phase 3
NCT00442936	4489182	8225147	Number of Participants With Absence of Phonophobia at 2 Hours Post-Dose	oxazolidinones|zolmitriptan	Telcagepant potassium 150 mg|Telcagepant potassium 300 mg|Zolmitriptan 5 mg|Placebo to telcagepant 150 mg|Placebo to tecagepant 300 mg|Placebo to zolmitriptan 5 mg|Rescue medication	Drug|Drug|Drug|Drug|Drug|Drug|Drug	migraine disorders	Migraine	Parallel Assignment	Interventional	Treatment	Randomized	Study of Telcagepant (MK-0974) in Participants With Moderate to Severe Acute Migraine With or Without Aura (MK-0974-011)	4	Odds Ratio (OR)	2.37	0.001	Regression, Logistic	1.73	3.25	95		NA	All	1380	Completed	Phase 3
NCT00442936	4489184	8225148	Number of Participants With Absence of Photophobia at 2 Hours Post-Dose	oxazolidinones|zolmitriptan	Telcagepant potassium 150 mg|Telcagepant potassium 300 mg|Zolmitriptan 5 mg|Placebo to telcagepant 150 mg|Placebo to tecagepant 300 mg|Placebo to zolmitriptan 5 mg|Rescue medication	Drug|Drug|Drug|Drug|Drug|Drug|Drug	migraine disorders	Migraine	Parallel Assignment	Interventional	Treatment	Randomized	Study of Telcagepant (MK-0974) in Participants With Moderate to Severe Acute Migraine With or Without Aura (MK-0974-011)	4	Odds Ratio (OR)	2.61	0.001	Regression, Logistic	1.89	3.61	95		NA	All	1380	Completed	Phase 3
NCT00442936	4489185	8225148	Number of Participants With Absence of Photophobia at 2 Hours Post-Dose	oxazolidinones|zolmitriptan	Telcagepant potassium 150 mg|Telcagepant potassium 300 mg|Zolmitriptan 5 mg|Placebo to telcagepant 150 mg|Placebo to tecagepant 300 mg|Placebo to zolmitriptan 5 mg|Rescue medication	Drug|Drug|Drug|Drug|Drug|Drug|Drug	migraine disorders	Migraine	Parallel Assignment	Interventional	Treatment	Randomized	Study of Telcagepant (MK-0974) in Participants With Moderate to Severe Acute Migraine With or Without Aura (MK-0974-011)	4	Odds Ratio (OR)	2.14	0.001	Regression, Logistic	1.54	2.97	95		NA	All	1380	Completed	Phase 3
NCT00442936	4489186	8225149	Number of Participants With Pain Relief (PR) at 2 Hours Post-Dose	oxazolidinones|zolmitriptan	Telcagepant potassium 150 mg|Telcagepant potassium 300 mg|Zolmitriptan 5 mg|Placebo to telcagepant 150 mg|Placebo to tecagepant 300 mg|Placebo to zolmitriptan 5 mg|Rescue medication	Drug|Drug|Drug|Drug|Drug|Drug|Drug	migraine disorders	Migraine	Parallel Assignment	Interventional	Treatment	Randomized	Study of Telcagepant (MK-0974) in Participants With Moderate to Severe Acute Migraine With or Without Aura (MK-0974-011)	4	Odds Ratio (OR)	3.44	0.001	Regression, Logistic	2.47	4.79	95		NA	All	1380	Completed	Phase 3
NCT00442936	4489187	8225149	Number of Participants With Pain Relief (PR) at 2 Hours Post-Dose	oxazolidinones|zolmitriptan	Telcagepant potassium 150 mg|Telcagepant potassium 300 mg|Zolmitriptan 5 mg|Placebo to telcagepant 150 mg|Placebo to tecagepant 300 mg|Placebo to zolmitriptan 5 mg|Rescue medication	Drug|Drug|Drug|Drug|Drug|Drug|Drug	migraine disorders	Migraine	Parallel Assignment	Interventional	Treatment	Randomized	Study of Telcagepant (MK-0974) in Participants With Moderate to Severe Acute Migraine With or Without Aura (MK-0974-011)	4	Odds Ratio (OR)	2.82	0.001	Regression, Logistic	2.02	3.95	95		NA	All	1380	Completed	Phase 3
NCT00442936	4489189	8225150	Number of Participants With Pain Freedom (PF) at 2 Hours Post-Dose	oxazolidinones|zolmitriptan	Telcagepant potassium 150 mg|Telcagepant potassium 300 mg|Zolmitriptan 5 mg|Placebo to telcagepant 150 mg|Placebo to tecagepant 300 mg|Placebo to zolmitriptan 5 mg|Rescue medication	Drug|Drug|Drug|Drug|Drug|Drug|Drug	migraine disorders	Migraine	Parallel Assignment	Interventional	Treatment	Randomized	Study of Telcagepant (MK-0974) in Participants With Moderate to Severe Acute Migraine With or Without Aura (MK-0974-011)	4	Odds Ratio (OR)	2.26	0.001	Regression, Logistic	1.4	3.66	95		NA	All	1380	Completed	Phase 3
NCT00442936	4489188	8225150	Number of Participants With Pain Freedom (PF) at 2 Hours Post-Dose	oxazolidinones|zolmitriptan	Telcagepant potassium 150 mg|Telcagepant potassium 300 mg|Zolmitriptan 5 mg|Placebo to telcagepant 150 mg|Placebo to tecagepant 300 mg|Placebo to zolmitriptan 5 mg|Rescue medication	Drug|Drug|Drug|Drug|Drug|Drug|Drug	migraine disorders	Migraine	Parallel Assignment	Interventional	Treatment	Randomized	Study of Telcagepant (MK-0974) in Participants With Moderate to Severe Acute Migraine With or Without Aura (MK-0974-011)	4	Odds Ratio (OR)	3.81	0.001	Regression, Logistic	2.42	6	95		NA	All	1380	Completed	Phase 3
NCT00443053	4489172	8225116	Number of Participants With at Least One Event of Venous Thromboembolism (VTE) and/or Death From Any Cause Recorded up to Day 77	penta|fondaparinux	Fondaparinux 2.5mg or placebo	Drug	venous thrombosis|thrombophlebitis|thrombosis	Thrombosis, Venous	Parallel Assignment	Interventional	Treatment	Randomized	Evaluation Of Fondaparinux (Also Called ARIXTRA) 2.5 mg Subcutaneously Once Daily For The Treatment Of Superficial Thrombophlebitis (Also Known As Superficial Vein Thrombosis)	2	Risk Ratio (RR)	0.19	0.001	Fisher Exact	0.12	0.32	95		NA	All	3002	Completed	Phase 3
NCT00443053	4489173	8225117	Number of Participants With at Least on Event of Venous Thromboembolism (VTE) and/or Death From Any Cause Recorded up to Day 47	penta|fondaparinux	Fondaparinux 2.5mg or placebo	Drug	venous thrombosis|thrombophlebitis|thrombosis	Thrombosis, Venous	Parallel Assignment	Interventional	Treatment	Randomized	Evaluation Of Fondaparinux (Also Called ARIXTRA) 2.5 mg Subcutaneously Once Daily For The Treatment Of Superficial Thrombophlebitis (Also Known As Superficial Vein Thrombosis)	2	Risk Ratio (RR)	0.15	0.001	Fisher Exact	0.08	0.26	95		NA	All	3002	Completed	Phase 3
NCT00443209	4489168	8225090	Percentage of Participant Migraine Attacks With Pain Freedom (PF) at 2 Hours Post-Dose	rizatriptan	Telcagepant 300 mg soft gel capsules|Telcagepant 280 mg tablets|Rizatriptan 10 mg tablets|Placebo to telcagepant capsules|Placebo to telcagepant tablets|Placebo to rizatriptan tablets	Drug|Drug|Drug|Drug|Drug|Drug	migraine disorders	Migraine	Parallel Assignment	Interventional	Treatment	Randomized	Telcagepant (MK-0974) Long-Term Safety Study in Adult Participants With Acute Migraine (MK-0974-012)	2	Odds Ratio (OR)	0.58	NA		0.45	0.75	95		NA	All	1068	Completed	Phase 3
NCT00443209	4489169	8225092	Percentage of Participants With At Least One Laboratory AE	rizatriptan	Telcagepant 300 mg soft gel capsules|Telcagepant 280 mg tablets|Rizatriptan 10 mg tablets|Placebo to telcagepant capsules|Placebo to telcagepant tablets|Placebo to rizatriptan tablets	Drug|Drug|Drug|Drug|Drug|Drug	migraine disorders	Migraine	Parallel Assignment	Interventional	Treatment	Randomized	Telcagepant (MK-0974) Long-Term Safety Study in Adult Participants With Acute Migraine (MK-0974-012)	2	Treatment Difference	0.3	NA		-2	2	95		NA	All	1068	Completed	Phase 3
NCT00443209	4489170	8225093	Percentage of Participants With At Least One Clinical AE	rizatriptan	Telcagepant 300 mg soft gel capsules|Telcagepant 280 mg tablets|Rizatriptan 10 mg tablets|Placebo to telcagepant capsules|Placebo to telcagepant tablets|Placebo to rizatriptan tablets	Drug|Drug|Drug|Drug|Drug|Drug	migraine disorders	Migraine	Parallel Assignment	Interventional	Treatment	Randomized	Telcagepant (MK-0974) Long-Term Safety Study in Adult Participants With Acute Migraine (MK-0974-012)	2	Treatment Difference	-5.2	NA		-11.7	1.4	95		NA	All	1068	Completed	Phase 3
NCT00443209	4489171	8225094	Percentage of Participants With At Least One Triptan-Related Adverse Experience (AE)	rizatriptan	Telcagepant 300 mg soft gel capsules|Telcagepant 280 mg tablets|Rizatriptan 10 mg tablets|Placebo to telcagepant capsules|Placebo to telcagepant tablets|Placebo to rizatriptan tablets	Drug|Drug|Drug|Drug|Drug|Drug	migraine disorders	Migraine	Parallel Assignment	Interventional	Treatment	Randomized	Telcagepant (MK-0974) Long-Term Safety Study in Adult Participants With Acute Migraine (MK-0974-012)	2	Treatment Difference	-6.2	0.001	Miettenen and Nurminen method	-10.4	-2.6	95		NA	All	1068	Completed	Phase 3
NCT00443755	4489149	8224984	Change From Baseline in Fat-Free Mass (FFM)	pioglitazone|metformin	metformin|pioglitazone|Placebo	Drug|Drug|Drug	insulin resistance|metabolic syndrome	Insulin Resistance|Metabolic Syndrome|Type 2 Diabetes	Parallel Assignment	Interventional	Treatment	Randomized	Effect of Insulin Sensitizer Therapy on Atherothrombotic and Inflammatory Profiles Associated With Insulin Resistance	2		NA	0.76	Wilcoxon (Mann-Whitney)					NA	All	28	Completed	Phase 2
NCT00443755	4489150	8224985	Change From Baseline in Body Fat	pioglitazone|metformin	metformin|pioglitazone|Placebo	Drug|Drug|Drug	insulin resistance|metabolic syndrome	Insulin Resistance|Metabolic Syndrome|Type 2 Diabetes	Parallel Assignment	Interventional	Treatment	Randomized	Effect of Insulin Sensitizer Therapy on Atherothrombotic and Inflammatory Profiles Associated With Insulin Resistance	2		NA	0.18	Wilcoxon (Mann-Whitney)					NA	All	28	Completed	Phase 2
NCT00443755	4489151	8224986	Change From Baseline in Body Mass Index	pioglitazone|metformin	metformin|pioglitazone|Placebo	Drug|Drug|Drug	insulin resistance|metabolic syndrome	Insulin Resistance|Metabolic Syndrome|Type 2 Diabetes	Parallel Assignment	Interventional	Treatment	Randomized	Effect of Insulin Sensitizer Therapy on Atherothrombotic and Inflammatory Profiles Associated With Insulin Resistance	2		NA	0.006	Wilcoxon (Mann-Whitney)					NA	All	28	Completed	Phase 2
NCT00443755	4489152	8224987	Change From Baseline in the Inflammatory Biomarker Adiponectin	pioglitazone|metformin	metformin|pioglitazone|Placebo	Drug|Drug|Drug	insulin resistance|metabolic syndrome	Insulin Resistance|Metabolic Syndrome|Type 2 Diabetes	Parallel Assignment	Interventional	Treatment	Randomized	Effect of Insulin Sensitizer Therapy on Atherothrombotic and Inflammatory Profiles Associated With Insulin Resistance	2		NA	0.001	Wilcoxon (Mann-Whitney)					NA	All	28	Completed	Phase 2
NCT00443755	4489153	8224988	Change From Baseline in Inflammatory Biomarker Tumor Necrosis Factor-alpha (TNF-α)	pioglitazone|metformin	metformin|pioglitazone|Placebo	Drug|Drug|Drug	insulin resistance|metabolic syndrome	Insulin Resistance|Metabolic Syndrome|Type 2 Diabetes	Parallel Assignment	Interventional	Treatment	Randomized	Effect of Insulin Sensitizer Therapy on Atherothrombotic and Inflammatory Profiles Associated With Insulin Resistance	2		NA	0.02	Wilcoxon (Mann-Whitney)					NA	All	28	Completed	Phase 2
NCT00443755	4489154	8224989	Change From Baseline in the Inflammatory Biomarker C-Reactive Protein (CRP)	pioglitazone|metformin	metformin|pioglitazone|Placebo	Drug|Drug|Drug	insulin resistance|metabolic syndrome	Insulin Resistance|Metabolic Syndrome|Type 2 Diabetes	Parallel Assignment	Interventional	Treatment	Randomized	Effect of Insulin Sensitizer Therapy on Atherothrombotic and Inflammatory Profiles Associated With Insulin Resistance	2		NA	0.05	Wilcoxon (Mann-Whitney)					NA	All	28	Completed	Phase 2
NCT00443755	4489155	8224990	Change From Baseline in the Inflammatory Biomarker Interleukin 6 (IL-6)	pioglitazone|metformin	metformin|pioglitazone|Placebo	Drug|Drug|Drug	insulin resistance|metabolic syndrome	Insulin Resistance|Metabolic Syndrome|Type 2 Diabetes	Parallel Assignment	Interventional	Treatment	Randomized	Effect of Insulin Sensitizer Therapy on Atherothrombotic and Inflammatory Profiles Associated With Insulin Resistance	2		NA	0.13	Wilcoxon (Mann-Whitney)					NA	All	28	Completed	Phase 2
NCT00443755	4489156	8224991	Change From Baseline in the Thrombotic Biomarker Plasminogen Activator Inhibitor-1 (PAI-1)	pioglitazone|metformin	metformin|pioglitazone|Placebo	Drug|Drug|Drug	insulin resistance|metabolic syndrome	Insulin Resistance|Metabolic Syndrome|Type 2 Diabetes	Parallel Assignment	Interventional	Treatment	Randomized	Effect of Insulin Sensitizer Therapy on Atherothrombotic and Inflammatory Profiles Associated With Insulin Resistance	2		NA	0.002	Wilcoxon (Mann-Whitney)					NA	All	28	Completed	Phase 2
NCT00443755	4489157	8224992	Change From Baseline in the Thrombotic Biomarker Fibrinogen	pioglitazone|metformin	metformin|pioglitazone|Placebo	Drug|Drug|Drug	insulin resistance|metabolic syndrome	Insulin Resistance|Metabolic Syndrome|Type 2 Diabetes	Parallel Assignment	Interventional	Treatment	Randomized	Effect of Insulin Sensitizer Therapy on Atherothrombotic and Inflammatory Profiles Associated With Insulin Resistance	2		NA	0.23	Wilcoxon (Mann-Whitney)					NA	All	28	Completed	Phase 2
NCT00443755	4489160	8224993	Change From Baseline in Lipid Profile	pioglitazone|metformin	metformin|pioglitazone|Placebo	Drug|Drug|Drug	insulin resistance|metabolic syndrome	Insulin Resistance|Metabolic Syndrome|Type 2 Diabetes	Parallel Assignment	Interventional	Treatment	Randomized	Effect of Insulin Sensitizer Therapy on Atherothrombotic and Inflammatory Profiles Associated With Insulin Resistance	2		NA	0.03	Wilcoxon (Mann-Whitney)					NA	All	28	Completed	Phase 2
NCT00443755	4489159	8224993	Change From Baseline in Lipid Profile	pioglitazone|metformin	metformin|pioglitazone|Placebo	Drug|Drug|Drug	insulin resistance|metabolic syndrome	Insulin Resistance|Metabolic Syndrome|Type 2 Diabetes	Parallel Assignment	Interventional	Treatment	Randomized	Effect of Insulin Sensitizer Therapy on Atherothrombotic and Inflammatory Profiles Associated With Insulin Resistance	2		NA	0.06	Wilcoxon (Mann-Whitney)					NA	All	28	Completed	Phase 2
NCT00443755	4489158	8224993	Change From Baseline in Lipid Profile	pioglitazone|metformin	metformin|pioglitazone|Placebo	Drug|Drug|Drug	insulin resistance|metabolic syndrome	Insulin Resistance|Metabolic Syndrome|Type 2 Diabetes	Parallel Assignment	Interventional	Treatment	Randomized	Effect of Insulin Sensitizer Therapy on Atherothrombotic and Inflammatory Profiles Associated With Insulin Resistance	2		NA	0.06	Wilcoxon (Mann-Whitney)					NA	All	28	Completed	Phase 2
NCT00443755	4489161	8224994	Change From Baseline in Insulin Levels	pioglitazone|metformin	metformin|pioglitazone|Placebo	Drug|Drug|Drug	insulin resistance|metabolic syndrome	Insulin Resistance|Metabolic Syndrome|Type 2 Diabetes	Parallel Assignment	Interventional	Treatment	Randomized	Effect of Insulin Sensitizer Therapy on Atherothrombotic and Inflammatory Profiles Associated With Insulin Resistance	2		NA	0.001	Wilcoxon (Mann-Whitney)					NA	All	28	Completed	Phase 2
NCT00443755	4489162	8224995	Change From Baseline in Glycosylated Hemoglobin (HbA1c)	pioglitazone|metformin	metformin|pioglitazone|Placebo	Drug|Drug|Drug	insulin resistance|metabolic syndrome	Insulin Resistance|Metabolic Syndrome|Type 2 Diabetes	Parallel Assignment	Interventional	Treatment	Randomized	Effect of Insulin Sensitizer Therapy on Atherothrombotic and Inflammatory Profiles Associated With Insulin Resistance	2		NA	0.02	Wilcoxon (Mann-Whitney)					NA	All	28	Completed	Phase 2
NCT00443755	4489163	8224996	Change From Baseline in Fasting Blood Glucose Level	pioglitazone|metformin	metformin|pioglitazone|Placebo	Drug|Drug|Drug	insulin resistance|metabolic syndrome	Insulin Resistance|Metabolic Syndrome|Type 2 Diabetes	Parallel Assignment	Interventional	Treatment	Randomized	Effect of Insulin Sensitizer Therapy on Atherothrombotic and Inflammatory Profiles Associated With Insulin Resistance	2		NA	0.001	Wilcoxon (Mann-Whitney)					NA	All	28	Completed	Phase 2
NCT00443755	4489164	8224997	Change From Baseline in Insulin Sensitivity as Measured by Glucose Infusion Rate (GIR)	pioglitazone|metformin	metformin|pioglitazone|Placebo	Drug|Drug|Drug	insulin resistance|metabolic syndrome	Insulin Resistance|Metabolic Syndrome|Type 2 Diabetes	Parallel Assignment	Interventional	Treatment	Randomized	Effect of Insulin Sensitizer Therapy on Atherothrombotic and Inflammatory Profiles Associated With Insulin Resistance	2		NA	0.001	Wilcoxon (Mann-Whitney)					NA	All	28	Completed	Phase 2
NCT00443846	4489147	8224978	Percentage of Participants Achieving Seroresponse for Meningiococcal Group C Serotype	NA	RotaTeq®|NeisVac-C®	Biological|Biological	meningitis, meningococcal|meningitis|rotavirus infections	Meningitis, Meningococcal|Rotavirus Infections	Parallel Assignment	Interventional	Prevention	Randomized	RotaTeq® and Meningococcus C Vaccine in Healthy Infants (V260-016)	2	Difference (Group 1 - Group 2)	0	NA		-3.7	3.7	95		NA	All	247	Completed	Phase 3
NCT00444028	4489136	8224958	Dose Proportionality (AUCinf) by Power Analysis	loxapine	inhaled Loxapine 0.625 mg|inhaled Loxapine 1.25 mg|inhaled Loxapine 2.5 mg|inhaled Loxapine 5 mg|inhaled Loxapine 10 mg|inhaled Placebo (0 mg)	Drug|Drug|Drug|Drug|Drug|Drug	schizophrenia	Schizophrenia	Parallel Assignment	Interventional	Treatment	Randomized	Staccato Loxapine Single Dose PK	5	Slope	0.909	NA		0.832	0.987	90		NA	All	50	Completed	Phase 1
NCT00444080	4489135	8224952	Safety - Incidence of Adverse Events	NA	Trabeculectomy|Ex-PRESS mini shunt	Procedure|Device	glaucoma|glaucoma, open-angle	Glaucoma	Parallel Assignment	Interventional	Treatment	Randomized	Comparison of Ex-PRESSTM Mini Glaucoma Shunt to Trabeculectomy in Subjects With Open Angle Glaucoma	2		NA	0.013	Fisher Exact					NA	All	120	Completed	N/A
NCT00444106	4489134	8224950	Percentage of Participants With Auditory Abnormalities at Day 7 Assessed by Auditory Brainstem Response (ABR) Wave III Latency Changes on Day 7(a Type of Hearing Test)	lumefantrine|atovaquone|mefloquine|artesunate|artemether, lumefantrine drug combination|atovaquone, proguanil drug combination|artemether|proguanil	Artesunate-mefloquine|Atovaquone-proguanil|Artemether-lumefantrine	Drug|Drug|Drug	malaria	Falciparum|Malaria	Parallel Assignment	Interventional	Treatment	Randomized	Evaluation of Potential Effect of Artemether - Lumefantrine and Malaria Drugs on Auditory Function	3		NA	0.0001	One-sided exact test for a single propn.					NA	All	265	Completed	Phase 4
NCT00444457	4488946	8224928	Geometric Mean Concentration (GMC) for Serotype-specific Pneumococcal Immunoglobulin G (IgG) Antibody in the Three 13vPnC Groups 1 Month After the Toddler Dose	heptavalent pneumococcal conjugate vaccine	13-valent Pneumococcal Conjugate Vaccine|7vPnC	Biological|Biological	NA	Vaccines, Pneumococcal	Parallel Assignment	Interventional	Prevention	Randomized	Study Evaluating 13-valent Pneumococcal Conjugate Vaccine In Healthy Infants	4	Difference in log-transformed GM	-0.13	NA		-0.25	-0.01	95		NA	All	1712	Completed	Phase 3
NCT00444457	4488965	8224928	Geometric Mean Concentration (GMC) for Serotype-specific Pneumococcal Immunoglobulin G (IgG) Antibody in the Three 13vPnC Groups 1 Month After the Toddler Dose	heptavalent pneumococcal conjugate vaccine	13-valent Pneumococcal Conjugate Vaccine|7vPnC	Biological|Biological	NA	Vaccines, Pneumococcal	Parallel Assignment	Interventional	Prevention	Randomized	Study Evaluating 13-valent Pneumococcal Conjugate Vaccine In Healthy Infants	4	Difference in log-transformed GM	-0.04	NA		-0.15	0.07	95		NA	All	1712	Completed	Phase 3
NCT00444457	4488949	8224928	Geometric Mean Concentration (GMC) for Serotype-specific Pneumococcal Immunoglobulin G (IgG) Antibody in the Three 13vPnC Groups 1 Month After the Toddler Dose	heptavalent pneumococcal conjugate vaccine	13-valent Pneumococcal Conjugate Vaccine|7vPnC	Biological|Biological	NA	Vaccines, Pneumococcal	Parallel Assignment	Interventional	Prevention	Randomized	Study Evaluating 13-valent Pneumococcal Conjugate Vaccine In Healthy Infants	4	Difference in log-transformed GM	-0.02	NA		-0.15	0.11	95		NA	All	1712	Completed	Phase 3
NCT00444457	4488944	8224928	Geometric Mean Concentration (GMC) for Serotype-specific Pneumococcal Immunoglobulin G (IgG) Antibody in the Three 13vPnC Groups 1 Month After the Toddler Dose	heptavalent pneumococcal conjugate vaccine	13-valent Pneumococcal Conjugate Vaccine|7vPnC	Biological|Biological	NA	Vaccines, Pneumococcal	Parallel Assignment	Interventional	Prevention	Randomized	Study Evaluating 13-valent Pneumococcal Conjugate Vaccine In Healthy Infants	4	Difference in log-transformed GM	0.1	NA		0	0.21	95		NA	All	1712	Completed	Phase 3
NCT00444457	4488945	8224928	Geometric Mean Concentration (GMC) for Serotype-specific Pneumococcal Immunoglobulin G (IgG) Antibody in the Three 13vPnC Groups 1 Month After the Toddler Dose	heptavalent pneumococcal conjugate vaccine	13-valent Pneumococcal Conjugate Vaccine|7vPnC	Biological|Biological	NA	Vaccines, Pneumococcal	Parallel Assignment	Interventional	Prevention	Randomized	Study Evaluating 13-valent Pneumococcal Conjugate Vaccine In Healthy Infants	4	Difference in log-transformed GM	0.17	NA		0.05	0.28	95		NA	All	1712	Completed	Phase 3
NCT00444457	4488937	8224928	Geometric Mean Concentration (GMC) for Serotype-specific Pneumococcal Immunoglobulin G (IgG) Antibody in the Three 13vPnC Groups 1 Month After the Toddler Dose	heptavalent pneumococcal conjugate vaccine	13-valent Pneumococcal Conjugate Vaccine|7vPnC	Biological|Biological	NA	Vaccines, Pneumococcal	Parallel Assignment	Interventional	Prevention	Randomized	Study Evaluating 13-valent Pneumococcal Conjugate Vaccine In Healthy Infants	4	Difference in log-transformed GM	-0.08	NA		-0.2	0.05	95		NA	All	1712	Completed	Phase 3
NCT00444457	4488952	8224928	Geometric Mean Concentration (GMC) for Serotype-specific Pneumococcal Immunoglobulin G (IgG) Antibody in the Three 13vPnC Groups 1 Month After the Toddler Dose	heptavalent pneumococcal conjugate vaccine	13-valent Pneumococcal Conjugate Vaccine|7vPnC	Biological|Biological	NA	Vaccines, Pneumococcal	Parallel Assignment	Interventional	Prevention	Randomized	Study Evaluating 13-valent Pneumococcal Conjugate Vaccine In Healthy Infants	4	Difference in log-transformed GM	0.11	NA		-0.03	0.25	95		NA	All	1712	Completed	Phase 3
NCT00444457	4488938	8224928	Geometric Mean Concentration (GMC) for Serotype-specific Pneumococcal Immunoglobulin G (IgG) Antibody in the Three 13vPnC Groups 1 Month After the Toddler Dose	heptavalent pneumococcal conjugate vaccine	13-valent Pneumococcal Conjugate Vaccine|7vPnC	Biological|Biological	NA	Vaccines, Pneumococcal	Parallel Assignment	Interventional	Prevention	Randomized	Study Evaluating 13-valent Pneumococcal Conjugate Vaccine In Healthy Infants	4	Difference in log-transformed GM	-0.05	NA		-0.17	0.07	95		NA	All	1712	Completed	Phase 3
NCT00444457	4488961	8224928	Geometric Mean Concentration (GMC) for Serotype-specific Pneumococcal Immunoglobulin G (IgG) Antibody in the Three 13vPnC Groups 1 Month After the Toddler Dose	heptavalent pneumococcal conjugate vaccine	13-valent Pneumococcal Conjugate Vaccine|7vPnC	Biological|Biological	NA	Vaccines, Pneumococcal	Parallel Assignment	Interventional	Prevention	Randomized	Study Evaluating 13-valent Pneumococcal Conjugate Vaccine In Healthy Infants	4	Difference in log-transformed GM	0.02	NA		-0.11	0.15	95		NA	All	1712	Completed	Phase 3
NCT00444457	4488950	8224928	Geometric Mean Concentration (GMC) for Serotype-specific Pneumococcal Immunoglobulin G (IgG) Antibody in the Three 13vPnC Groups 1 Month After the Toddler Dose	heptavalent pneumococcal conjugate vaccine	13-valent Pneumococcal Conjugate Vaccine|7vPnC	Biological|Biological	NA	Vaccines, Pneumococcal	Parallel Assignment	Interventional	Prevention	Randomized	Study Evaluating 13-valent Pneumococcal Conjugate Vaccine In Healthy Infants	4	Difference in log-transformed GM	-0.09	NA		-0.21	0.03	95		NA	All	1712	Completed	Phase 3
NCT00444457	4488948	8224928	Geometric Mean Concentration (GMC) for Serotype-specific Pneumococcal Immunoglobulin G (IgG) Antibody in the Three 13vPnC Groups 1 Month After the Toddler Dose	heptavalent pneumococcal conjugate vaccine	13-valent Pneumococcal Conjugate Vaccine|7vPnC	Biological|Biological	NA	Vaccines, Pneumococcal	Parallel Assignment	Interventional	Prevention	Randomized	Study Evaluating 13-valent Pneumococcal Conjugate Vaccine In Healthy Infants	4	Difference in log-transformed GM	0.06	NA		-0.06	0.18	95		NA	All	1712	Completed	Phase 3
NCT00444457	4488970	8224928	Geometric Mean Concentration (GMC) for Serotype-specific Pneumococcal Immunoglobulin G (IgG) Antibody in the Three 13vPnC Groups 1 Month After the Toddler Dose	heptavalent pneumococcal conjugate vaccine	13-valent Pneumococcal Conjugate Vaccine|7vPnC	Biological|Biological	NA	Vaccines, Pneumococcal	Parallel Assignment	Interventional	Prevention	Randomized	Study Evaluating 13-valent Pneumococcal Conjugate Vaccine In Healthy Infants	4	Difference in log-transformed GM	-0.31	NA		-0.43	-0.19	95		NA	All	1712	Completed	Phase 3
NCT00444457	4488967	8224928	Geometric Mean Concentration (GMC) for Serotype-specific Pneumococcal Immunoglobulin G (IgG) Antibody in the Three 13vPnC Groups 1 Month After the Toddler Dose	heptavalent pneumococcal conjugate vaccine	13-valent Pneumococcal Conjugate Vaccine|7vPnC	Biological|Biological	NA	Vaccines, Pneumococcal	Parallel Assignment	Interventional	Prevention	Randomized	Study Evaluating 13-valent Pneumococcal Conjugate Vaccine In Healthy Infants	4	Difference in log-transformed GM	-0.06	NA		-0.18	0.06	95		NA	All	1712	Completed	Phase 3
NCT00444457	4488958	8224928	Geometric Mean Concentration (GMC) for Serotype-specific Pneumococcal Immunoglobulin G (IgG) Antibody in the Three 13vPnC Groups 1 Month After the Toddler Dose	heptavalent pneumococcal conjugate vaccine	13-valent Pneumococcal Conjugate Vaccine|7vPnC	Biological|Biological	NA	Vaccines, Pneumococcal	Parallel Assignment	Interventional	Prevention	Randomized	Study Evaluating 13-valent Pneumococcal Conjugate Vaccine In Healthy Infants	4	Difference in log-transformed GM	-0.12	NA		-0.25	0.01	95		NA	All	1712	Completed	Phase 3
NCT00444457	4488955	8224928	Geometric Mean Concentration (GMC) for Serotype-specific Pneumococcal Immunoglobulin G (IgG) Antibody in the Three 13vPnC Groups 1 Month After the Toddler Dose	heptavalent pneumococcal conjugate vaccine	13-valent Pneumococcal Conjugate Vaccine|7vPnC	Biological|Biological	NA	Vaccines, Pneumococcal	Parallel Assignment	Interventional	Prevention	Randomized	Study Evaluating 13-valent Pneumococcal Conjugate Vaccine In Healthy Infants	4	Difference in log-transformed GM	-0.33	NA		-0.47	-0.2	95		NA	All	1712	Completed	Phase 3
NCT00444457	4488935	8224928	Geometric Mean Concentration (GMC) for Serotype-specific Pneumococcal Immunoglobulin G (IgG) Antibody in the Three 13vPnC Groups 1 Month After the Toddler Dose	heptavalent pneumococcal conjugate vaccine	13-valent Pneumococcal Conjugate Vaccine|7vPnC	Biological|Biological	NA	Vaccines, Pneumococcal	Parallel Assignment	Interventional	Prevention	Randomized	Study Evaluating 13-valent Pneumococcal Conjugate Vaccine In Healthy Infants	4	Difference in log-transformed GM	-0.02	NA		-0.14	0.1	95		NA	All	1712	Completed	Phase 3
NCT00444457	4488947	8224928	Geometric Mean Concentration (GMC) for Serotype-specific Pneumococcal Immunoglobulin G (IgG) Antibody in the Three 13vPnC Groups 1 Month After the Toddler Dose	heptavalent pneumococcal conjugate vaccine	13-valent Pneumococcal Conjugate Vaccine|7vPnC	Biological|Biological	NA	Vaccines, Pneumococcal	Parallel Assignment	Interventional	Prevention	Randomized	Study Evaluating 13-valent Pneumococcal Conjugate Vaccine In Healthy Infants	4	Difference in log-transformed GM	-0.07	NA		-0.18	0.04	95		NA	All	1712	Completed	Phase 3
NCT00444457	4488934	8224928	Geometric Mean Concentration (GMC) for Serotype-specific Pneumococcal Immunoglobulin G (IgG) Antibody in the Three 13vPnC Groups 1 Month After the Toddler Dose	heptavalent pneumococcal conjugate vaccine	13-valent Pneumococcal Conjugate Vaccine|7vPnC	Biological|Biological	NA	Vaccines, Pneumococcal	Parallel Assignment	Interventional	Prevention	Randomized	Study Evaluating 13-valent Pneumococcal Conjugate Vaccine In Healthy Infants	4	Difference in log-transformed GM	-0.03	NA		-0.15	0.08	95		NA	All	1712	Completed	Phase 3
NCT00444457	4488960	8224928	Geometric Mean Concentration (GMC) for Serotype-specific Pneumococcal Immunoglobulin G (IgG) Antibody in the Three 13vPnC Groups 1 Month After the Toddler Dose	heptavalent pneumococcal conjugate vaccine	13-valent Pneumococcal Conjugate Vaccine|7vPnC	Biological|Biological	NA	Vaccines, Pneumococcal	Parallel Assignment	Interventional	Prevention	Randomized	Study Evaluating 13-valent Pneumococcal Conjugate Vaccine In Healthy Infants	4	Difference in log-transformed GM	-0.12	NA		-0.25	0	95		NA	All	1712	Completed	Phase 3
NCT00444457	4488963	8224928	Geometric Mean Concentration (GMC) for Serotype-specific Pneumococcal Immunoglobulin G (IgG) Antibody in the Three 13vPnC Groups 1 Month After the Toddler Dose	heptavalent pneumococcal conjugate vaccine	13-valent Pneumococcal Conjugate Vaccine|7vPnC	Biological|Biological	NA	Vaccines, Pneumococcal	Parallel Assignment	Interventional	Prevention	Randomized	Study Evaluating 13-valent Pneumococcal Conjugate Vaccine In Healthy Infants	4	Difference in log-transformed GM	-0.06	NA		-0.19	0.06	95		NA	All	1712	Completed	Phase 3
NCT00444457	4488972	8224928	Geometric Mean Concentration (GMC) for Serotype-specific Pneumococcal Immunoglobulin G (IgG) Antibody in the Three 13vPnC Groups 1 Month After the Toddler Dose	heptavalent pneumococcal conjugate vaccine	13-valent Pneumococcal Conjugate Vaccine|7vPnC	Biological|Biological	NA	Vaccines, Pneumococcal	Parallel Assignment	Interventional	Prevention	Randomized	Study Evaluating 13-valent Pneumococcal Conjugate Vaccine In Healthy Infants	4	Difference in log-transformed GM	0.02	NA		-0.1	0.13	95		NA	All	1712	Completed	Phase 3
NCT00444457	4488968	8224928	Geometric Mean Concentration (GMC) for Serotype-specific Pneumococcal Immunoglobulin G (IgG) Antibody in the Three 13vPnC Groups 1 Month After the Toddler Dose	heptavalent pneumococcal conjugate vaccine	13-valent Pneumococcal Conjugate Vaccine|7vPnC	Biological|Biological	NA	Vaccines, Pneumococcal	Parallel Assignment	Interventional	Prevention	Randomized	Study Evaluating 13-valent Pneumococcal Conjugate Vaccine In Healthy Infants	4	Difference in log-transformed GM	0.12	NA		0	0.23	95		NA	All	1712	Completed	Phase 3
NCT00444457	4488940	8224928	Geometric Mean Concentration (GMC) for Serotype-specific Pneumococcal Immunoglobulin G (IgG) Antibody in the Three 13vPnC Groups 1 Month After the Toddler Dose	heptavalent pneumococcal conjugate vaccine	13-valent Pneumococcal Conjugate Vaccine|7vPnC	Biological|Biological	NA	Vaccines, Pneumococcal	Parallel Assignment	Interventional	Prevention	Randomized	Study Evaluating 13-valent Pneumococcal Conjugate Vaccine In Healthy Infants	4	Difference in log-transformed GM	0.02	NA		-0.1	0.14	95		NA	All	1712	Completed	Phase 3
NCT00444457	4488943	8224928	Geometric Mean Concentration (GMC) for Serotype-specific Pneumococcal Immunoglobulin G (IgG) Antibody in the Three 13vPnC Groups 1 Month After the Toddler Dose	heptavalent pneumococcal conjugate vaccine	13-valent Pneumococcal Conjugate Vaccine|7vPnC	Biological|Biological	NA	Vaccines, Pneumococcal	Parallel Assignment	Interventional	Prevention	Randomized	Study Evaluating 13-valent Pneumococcal Conjugate Vaccine In Healthy Infants	4	Difference in log-transformed GM	-0.06	NA		-0.17	0.05	95		NA	All	1712	Completed	Phase 3
NCT00444457	4488971	8224928	Geometric Mean Concentration (GMC) for Serotype-specific Pneumococcal Immunoglobulin G (IgG) Antibody in the Three 13vPnC Groups 1 Month After the Toddler Dose	heptavalent pneumococcal conjugate vaccine	13-valent Pneumococcal Conjugate Vaccine|7vPnC	Biological|Biological	NA	Vaccines, Pneumococcal	Parallel Assignment	Interventional	Prevention	Randomized	Study Evaluating 13-valent Pneumococcal Conjugate Vaccine In Healthy Infants	4	Difference in log-transformed GM	-0.29	NA		-0.41	-0.17	95		NA	All	1712	Completed	Phase 3
NCT00444457	4488936	8224928	Geometric Mean Concentration (GMC) for Serotype-specific Pneumococcal Immunoglobulin G (IgG) Antibody in the Three 13vPnC Groups 1 Month After the Toddler Dose	heptavalent pneumococcal conjugate vaccine	13-valent Pneumococcal Conjugate Vaccine|7vPnC	Biological|Biological	NA	Vaccines, Pneumococcal	Parallel Assignment	Interventional	Prevention	Randomized	Study Evaluating 13-valent Pneumococcal Conjugate Vaccine In Healthy Infants	4	Difference in log-transformed GM	0.01	NA		-0.11	0.13	95		NA	All	1712	Completed	Phase 3
NCT00444457	4488957	8224928	Geometric Mean Concentration (GMC) for Serotype-specific Pneumococcal Immunoglobulin G (IgG) Antibody in the Three 13vPnC Groups 1 Month After the Toddler Dose	heptavalent pneumococcal conjugate vaccine	13-valent Pneumococcal Conjugate Vaccine|7vPnC	Biological|Biological	NA	Vaccines, Pneumococcal	Parallel Assignment	Interventional	Prevention	Randomized	Study Evaluating 13-valent Pneumococcal Conjugate Vaccine In Healthy Infants	4	Difference in log-transformed GM	-0.03	NA		-0.18	0.11	95		NA	All	1712	Completed	Phase 3
NCT00444457	4488941	8224928	Geometric Mean Concentration (GMC) for Serotype-specific Pneumococcal Immunoglobulin G (IgG) Antibody in the Three 13vPnC Groups 1 Month After the Toddler Dose	heptavalent pneumococcal conjugate vaccine	13-valent Pneumococcal Conjugate Vaccine|7vPnC	Biological|Biological	NA	Vaccines, Pneumococcal	Parallel Assignment	Interventional	Prevention	Randomized	Study Evaluating 13-valent Pneumococcal Conjugate Vaccine In Healthy Infants	4	Difference in log-transformed GM	0.1	NA		-0.02	0.21	95		NA	All	1712	Completed	Phase 3
NCT00444457	4488954	8224928	Geometric Mean Concentration (GMC) for Serotype-specific Pneumococcal Immunoglobulin G (IgG) Antibody in the Three 13vPnC Groups 1 Month After the Toddler Dose	heptavalent pneumococcal conjugate vaccine	13-valent Pneumococcal Conjugate Vaccine|7vPnC	Biological|Biological	NA	Vaccines, Pneumococcal	Parallel Assignment	Interventional	Prevention	Randomized	Study Evaluating 13-valent Pneumococcal Conjugate Vaccine In Healthy Infants	4	Difference in log-transformed GM	-0.03	NA		-0.17	0.11	95		NA	All	1712	Completed	Phase 3
NCT00444457	4488953	8224928	Geometric Mean Concentration (GMC) for Serotype-specific Pneumococcal Immunoglobulin G (IgG) Antibody in the Three 13vPnC Groups 1 Month After the Toddler Dose	heptavalent pneumococcal conjugate vaccine	13-valent Pneumococcal Conjugate Vaccine|7vPnC	Biological|Biological	NA	Vaccines, Pneumococcal	Parallel Assignment	Interventional	Prevention	Randomized	Study Evaluating 13-valent Pneumococcal Conjugate Vaccine In Healthy Infants	4	Difference in log-transformed GM	0.08	NA		-0.07	0.22	95		NA	All	1712	Completed	Phase 3
NCT00444457	4488962	8224928	Geometric Mean Concentration (GMC) for Serotype-specific Pneumococcal Immunoglobulin G (IgG) Antibody in the Three 13vPnC Groups 1 Month After the Toddler Dose	heptavalent pneumococcal conjugate vaccine	13-valent Pneumococcal Conjugate Vaccine|7vPnC	Biological|Biological	NA	Vaccines, Pneumococcal	Parallel Assignment	Interventional	Prevention	Randomized	Study Evaluating 13-valent Pneumococcal Conjugate Vaccine In Healthy Infants	4	Difference in log-transformed GM	-0.04	NA		-0.17	0.08	95		NA	All	1712	Completed	Phase 3
NCT00444457	4488942	8224928	Geometric Mean Concentration (GMC) for Serotype-specific Pneumococcal Immunoglobulin G (IgG) Antibody in the Three 13vPnC Groups 1 Month After the Toddler Dose	heptavalent pneumococcal conjugate vaccine	13-valent Pneumococcal Conjugate Vaccine|7vPnC	Biological|Biological	NA	Vaccines, Pneumococcal	Parallel Assignment	Interventional	Prevention	Randomized	Study Evaluating 13-valent Pneumococcal Conjugate Vaccine In Healthy Infants	4	Difference in log-transformed GM	0.08	NA		-0.04	0.19	95		NA	All	1712	Completed	Phase 3
NCT00444457	4488939	8224928	Geometric Mean Concentration (GMC) for Serotype-specific Pneumococcal Immunoglobulin G (IgG) Antibody in the Three 13vPnC Groups 1 Month After the Toddler Dose	heptavalent pneumococcal conjugate vaccine	13-valent Pneumococcal Conjugate Vaccine|7vPnC	Biological|Biological	NA	Vaccines, Pneumococcal	Parallel Assignment	Interventional	Prevention	Randomized	Study Evaluating 13-valent Pneumococcal Conjugate Vaccine In Healthy Infants	4	Difference in log-transformed GM	0.03	NA		-0.1	0.15	95		NA	All	1712	Completed	Phase 3
NCT00444457	4488951	8224928	Geometric Mean Concentration (GMC) for Serotype-specific Pneumococcal Immunoglobulin G (IgG) Antibody in the Three 13vPnC Groups 1 Month After the Toddler Dose	heptavalent pneumococcal conjugate vaccine	13-valent Pneumococcal Conjugate Vaccine|7vPnC	Biological|Biological	NA	Vaccines, Pneumococcal	Parallel Assignment	Interventional	Prevention	Randomized	Study Evaluating 13-valent Pneumococcal Conjugate Vaccine In Healthy Infants	4	Difference in log-transformed GM	-0.07	NA		-0.2	0.06	95		NA	All	1712	Completed	Phase 3
NCT00444457	4488966	8224928	Geometric Mean Concentration (GMC) for Serotype-specific Pneumococcal Immunoglobulin G (IgG) Antibody in the Three 13vPnC Groups 1 Month After the Toddler Dose	heptavalent pneumococcal conjugate vaccine	13-valent Pneumococcal Conjugate Vaccine|7vPnC	Biological|Biological	NA	Vaccines, Pneumococcal	Parallel Assignment	Interventional	Prevention	Randomized	Study Evaluating 13-valent Pneumococcal Conjugate Vaccine In Healthy Infants	4	Difference in log-transformed GM	-0.02	NA		-0.13	0.09	95		NA	All	1712	Completed	Phase 3
NCT00444457	4488959	8224928	Geometric Mean Concentration (GMC) for Serotype-specific Pneumococcal Immunoglobulin G (IgG) Antibody in the Three 13vPnC Groups 1 Month After the Toddler Dose	heptavalent pneumococcal conjugate vaccine	13-valent Pneumococcal Conjugate Vaccine|7vPnC	Biological|Biological	NA	Vaccines, Pneumococcal	Parallel Assignment	Interventional	Prevention	Randomized	Study Evaluating 13-valent Pneumococcal Conjugate Vaccine In Healthy Infants	4	Difference in log-transformed GM	-0.24	NA		-0.37	-0.12	95		NA	All	1712	Completed	Phase 3
NCT00444457	4488956	8224928	Geometric Mean Concentration (GMC) for Serotype-specific Pneumococcal Immunoglobulin G (IgG) Antibody in the Three 13vPnC Groups 1 Month After the Toddler Dose	heptavalent pneumococcal conjugate vaccine	13-valent Pneumococcal Conjugate Vaccine|7vPnC	Biological|Biological	NA	Vaccines, Pneumococcal	Parallel Assignment	Interventional	Prevention	Randomized	Study Evaluating 13-valent Pneumococcal Conjugate Vaccine In Healthy Infants	4	Difference in log-transformed GM	-0.37	NA		-0.51	-0.22	95		NA	All	1712	Completed	Phase 3
NCT00444457	4488964	8224928	Geometric Mean Concentration (GMC) for Serotype-specific Pneumococcal Immunoglobulin G (IgG) Antibody in the Three 13vPnC Groups 1 Month After the Toddler Dose	heptavalent pneumococcal conjugate vaccine	13-valent Pneumococcal Conjugate Vaccine|7vPnC	Biological|Biological	NA	Vaccines, Pneumococcal	Parallel Assignment	Interventional	Prevention	Randomized	Study Evaluating 13-valent Pneumococcal Conjugate Vaccine In Healthy Infants	4	Difference in log-transformed GM	-0.02	NA		-0.13	0.09	95		NA	All	1712	Completed	Phase 3
NCT00444457	4488969	8224928	Geometric Mean Concentration (GMC) for Serotype-specific Pneumococcal Immunoglobulin G (IgG) Antibody in the Three 13vPnC Groups 1 Month After the Toddler Dose	heptavalent pneumococcal conjugate vaccine	13-valent Pneumococcal Conjugate Vaccine|7vPnC	Biological|Biological	NA	Vaccines, Pneumococcal	Parallel Assignment	Interventional	Prevention	Randomized	Study Evaluating 13-valent Pneumococcal Conjugate Vaccine In Healthy Infants	4	Difference in log-transformed GM	0.18	NA		0.06	0.3	95		NA	All	1712	Completed	Phase 3
NCT00444457	4489009	8224929	Percentage of Participants Achieving Serotype-specific Pneumococcal IgG Antibody Level ≥1.00 Mcg/mL in the Three 13vPnC Groups 1 Month After the Toddler Dose	heptavalent pneumococcal conjugate vaccine	13-valent Pneumococcal Conjugate Vaccine|7vPnC	Biological|Biological	NA	Vaccines, Pneumococcal	Parallel Assignment	Interventional	Prevention	Randomized	Study Evaluating 13-valent Pneumococcal Conjugate Vaccine In Healthy Infants	4	Difference	-5.2	NA		-9.85	-0.79	95		NA	All	1712	Completed	Phase 3
NCT00444457	4488983	8224929	Percentage of Participants Achieving Serotype-specific Pneumococcal IgG Antibody Level ≥1.00 Mcg/mL in the Three 13vPnC Groups 1 Month After the Toddler Dose	heptavalent pneumococcal conjugate vaccine	13-valent Pneumococcal Conjugate Vaccine|7vPnC	Biological|Biological	NA	Vaccines, Pneumococcal	Parallel Assignment	Interventional	Prevention	Randomized	Study Evaluating 13-valent Pneumococcal Conjugate Vaccine In Healthy Infants	4	Difference	0.5	NA		-3.14	4.11	95		NA	All	1712	Completed	Phase 3
NCT00444457	4488973	8224929	Percentage of Participants Achieving Serotype-specific Pneumococcal IgG Antibody Level ≥1.00 Mcg/mL in the Three 13vPnC Groups 1 Month After the Toddler Dose	heptavalent pneumococcal conjugate vaccine	13-valent Pneumococcal Conjugate Vaccine|7vPnC	Biological|Biological	NA	Vaccines, Pneumococcal	Parallel Assignment	Interventional	Prevention	Randomized	Study Evaluating 13-valent Pneumococcal Conjugate Vaccine In Healthy Infants	4	Difference	-0.3	NA		-1.86	1.05	95		NA	All	1712	Completed	Phase 3
NCT00444457	4488995	8224929	Percentage of Participants Achieving Serotype-specific Pneumococcal IgG Antibody Level ≥1.00 Mcg/mL in the Three 13vPnC Groups 1 Month After the Toddler Dose	heptavalent pneumococcal conjugate vaccine	13-valent Pneumococcal Conjugate Vaccine|7vPnC	Biological|Biological	NA	Vaccines, Pneumococcal	Parallel Assignment	Interventional	Prevention	Randomized	Study Evaluating 13-valent Pneumococcal Conjugate Vaccine In Healthy Infants	4	Difference	-3.3	NA		-6.35	-0.4	95		NA	All	1712	Completed	Phase 3
NCT00444457	4488975	8224929	Percentage of Participants Achieving Serotype-specific Pneumococcal IgG Antibody Level ≥1.00 Mcg/mL in the Three 13vPnC Groups 1 Month After the Toddler Dose	heptavalent pneumococcal conjugate vaccine	13-valent Pneumococcal Conjugate Vaccine|7vPnC	Biological|Biological	NA	Vaccines, Pneumococcal	Parallel Assignment	Interventional	Prevention	Randomized	Study Evaluating 13-valent Pneumococcal Conjugate Vaccine In Healthy Infants	4	Difference	0.6	NA		-0.45	2.1	95		NA	All	1712	Completed	Phase 3
NCT00444457	4489008	8224929	Percentage of Participants Achieving Serotype-specific Pneumococcal IgG Antibody Level ≥1.00 Mcg/mL in the Three 13vPnC Groups 1 Month After the Toddler Dose	heptavalent pneumococcal conjugate vaccine	13-valent Pneumococcal Conjugate Vaccine|7vPnC	Biological|Biological	NA	Vaccines, Pneumococcal	Parallel Assignment	Interventional	Prevention	Randomized	Study Evaluating 13-valent Pneumococcal Conjugate Vaccine In Healthy Infants	4	Difference	0.3	NA		-1.19	2.07	95		NA	All	1712	Completed	Phase 3
NCT00444457	4488997	8224929	Percentage of Participants Achieving Serotype-specific Pneumococcal IgG Antibody Level ≥1.00 Mcg/mL in the Three 13vPnC Groups 1 Month After the Toddler Dose	heptavalent pneumococcal conjugate vaccine	13-valent Pneumococcal Conjugate Vaccine|7vPnC	Biological|Biological	NA	Vaccines, Pneumococcal	Parallel Assignment	Interventional	Prevention	Randomized	Study Evaluating 13-valent Pneumococcal Conjugate Vaccine In Healthy Infants	4	Difference	-4.5	NA		-9.55	0.46	95		NA	All	1712	Completed	Phase 3
NCT00444457	4488996	8224929	Percentage of Participants Achieving Serotype-specific Pneumococcal IgG Antibody Level ≥1.00 Mcg/mL in the Three 13vPnC Groups 1 Month After the Toddler Dose	heptavalent pneumococcal conjugate vaccine	13-valent Pneumococcal Conjugate Vaccine|7vPnC	Biological|Biological	NA	Vaccines, Pneumococcal	Parallel Assignment	Interventional	Prevention	Randomized	Study Evaluating 13-valent Pneumococcal Conjugate Vaccine In Healthy Infants	4	Difference	-0.8	NA		-4.23	2.52	95		NA	All	1712	Completed	Phase 3
NCT00444457	4489007	8224929	Percentage of Participants Achieving Serotype-specific Pneumococcal IgG Antibody Level ≥1.00 Mcg/mL in the Three 13vPnC Groups 1 Month After the Toddler Dose	heptavalent pneumococcal conjugate vaccine	13-valent Pneumococcal Conjugate Vaccine|7vPnC	Biological|Biological	NA	Vaccines, Pneumococcal	Parallel Assignment	Interventional	Prevention	Randomized	Study Evaluating 13-valent Pneumococcal Conjugate Vaccine In Healthy Infants	4	Difference	-0.3	NA		-1.69	1.06	95		NA	All	1712	Completed	Phase 3
NCT00444457	4488982	8224929	Percentage of Participants Achieving Serotype-specific Pneumococcal IgG Antibody Level ≥1.00 Mcg/mL in the Three 13vPnC Groups 1 Month After the Toddler Dose	heptavalent pneumococcal conjugate vaccine	13-valent Pneumococcal Conjugate Vaccine|7vPnC	Biological|Biological	NA	Vaccines, Pneumococcal	Parallel Assignment	Interventional	Prevention	Randomized	Study Evaluating 13-valent Pneumococcal Conjugate Vaccine In Healthy Infants	4	Difference	-2.6	NA		-6.72	1.4	95		NA	All	1712	Completed	Phase 3
NCT00444457	4488986	8224929	Percentage of Participants Achieving Serotype-specific Pneumococcal IgG Antibody Level ≥1.00 Mcg/mL in the Three 13vPnC Groups 1 Month After the Toddler Dose	heptavalent pneumococcal conjugate vaccine	13-valent Pneumococcal Conjugate Vaccine|7vPnC	Biological|Biological	NA	Vaccines, Pneumococcal	Parallel Assignment	Interventional	Prevention	Randomized	Study Evaluating 13-valent Pneumococcal Conjugate Vaccine In Healthy Infants	4	Difference	-4.8	NA		-11.79	2.16	95		NA	All	1712	Completed	Phase 3
NCT00444457	4488978	8224929	Percentage of Participants Achieving Serotype-specific Pneumococcal IgG Antibody Level ≥1.00 Mcg/mL in the Three 13vPnC Groups 1 Month After the Toddler Dose	heptavalent pneumococcal conjugate vaccine	13-valent Pneumococcal Conjugate Vaccine|7vPnC	Biological|Biological	NA	Vaccines, Pneumococcal	Parallel Assignment	Interventional	Prevention	Randomized	Study Evaluating 13-valent Pneumococcal Conjugate Vaccine In Healthy Infants	4	Difference	1.9	NA		-0.62	4.67	95		NA	All	1712	Completed	Phase 3
NCT00444457	4488977	8224929	Percentage of Participants Achieving Serotype-specific Pneumococcal IgG Antibody Level ≥1.00 Mcg/mL in the Three 13vPnC Groups 1 Month After the Toddler Dose	heptavalent pneumococcal conjugate vaccine	13-valent Pneumococcal Conjugate Vaccine|7vPnC	Biological|Biological	NA	Vaccines, Pneumococcal	Parallel Assignment	Interventional	Prevention	Randomized	Study Evaluating 13-valent Pneumococcal Conjugate Vaccine In Healthy Infants	4	Difference	-0.5	NA		-2.67	1.55	95		NA	All	1712	Completed	Phase 3
NCT00444457	4488989	8224929	Percentage of Participants Achieving Serotype-specific Pneumococcal IgG Antibody Level ≥1.00 Mcg/mL in the Three 13vPnC Groups 1 Month After the Toddler Dose	heptavalent pneumococcal conjugate vaccine	13-valent Pneumococcal Conjugate Vaccine|7vPnC	Biological|Biological	NA	Vaccines, Pneumococcal	Parallel Assignment	Interventional	Prevention	Randomized	Study Evaluating 13-valent Pneumococcal Conjugate Vaccine In Healthy Infants	4	Difference	-2.6	NA		-6.39	1.18	95		NA	All	1712	Completed	Phase 3
NCT00444457	4488993	8224929	Percentage of Participants Achieving Serotype-specific Pneumococcal IgG Antibody Level ≥1.00 Mcg/mL in the Three 13vPnC Groups 1 Month After the Toddler Dose	heptavalent pneumococcal conjugate vaccine	13-valent Pneumococcal Conjugate Vaccine|7vPnC	Biological|Biological	NA	Vaccines, Pneumococcal	Parallel Assignment	Interventional	Prevention	Randomized	Study Evaluating 13-valent Pneumococcal Conjugate Vaccine In Healthy Infants	4	Difference	0.5	NA		-3.67	4.8	95		NA	All	1712	Completed	Phase 3
NCT00444457	4488981	8224929	Percentage of Participants Achieving Serotype-specific Pneumococcal IgG Antibody Level ≥1.00 Mcg/mL in the Three 13vPnC Groups 1 Month After the Toddler Dose	heptavalent pneumococcal conjugate vaccine	13-valent Pneumococcal Conjugate Vaccine|7vPnC	Biological|Biological	NA	Vaccines, Pneumococcal	Parallel Assignment	Interventional	Prevention	Randomized	Study Evaluating 13-valent Pneumococcal Conjugate Vaccine In Healthy Infants	4	Difference	0.9	NA		-0.87	3.02	95		NA	All	1712	Completed	Phase 3
NCT00444457	4488991	8224929	Percentage of Participants Achieving Serotype-specific Pneumococcal IgG Antibody Level ≥1.00 Mcg/mL in the Three 13vPnC Groups 1 Month After the Toddler Dose	heptavalent pneumococcal conjugate vaccine	13-valent Pneumococcal Conjugate Vaccine|7vPnC	Biological|Biological	NA	Vaccines, Pneumococcal	Parallel Assignment	Interventional	Prevention	Randomized	Study Evaluating 13-valent Pneumococcal Conjugate Vaccine In Healthy Infants	4	Difference	1.4	NA		-3.06	5.82	95		NA	All	1712	Completed	Phase 3
NCT00444457	4488985	8224929	Percentage of Participants Achieving Serotype-specific Pneumococcal IgG Antibody Level ≥1.00 Mcg/mL in the Three 13vPnC Groups 1 Month After the Toddler Dose	heptavalent pneumococcal conjugate vaccine	13-valent Pneumococcal Conjugate Vaccine|7vPnC	Biological|Biological	NA	Vaccines, Pneumococcal	Parallel Assignment	Interventional	Prevention	Randomized	Study Evaluating 13-valent Pneumococcal Conjugate Vaccine In Healthy Infants	4	Difference	-6.5	NA		-13.51	0.54	95		NA	All	1712	Completed	Phase 3
NCT00444457	4488979	8224929	Percentage of Participants Achieving Serotype-specific Pneumococcal IgG Antibody Level ≥1.00 Mcg/mL in the Three 13vPnC Groups 1 Month After the Toddler Dose	heptavalent pneumococcal conjugate vaccine	13-valent Pneumococcal Conjugate Vaccine|7vPnC	Biological|Biological	NA	Vaccines, Pneumococcal	Parallel Assignment	Interventional	Prevention	Randomized	Study Evaluating 13-valent Pneumococcal Conjugate Vaccine In Healthy Infants	4	Difference	-0.9	NA		-3	0.92	95		NA	All	1712	Completed	Phase 3
NCT00444457	4488990	8224929	Percentage of Participants Achieving Serotype-specific Pneumococcal IgG Antibody Level ≥1.00 Mcg/mL in the Three 13vPnC Groups 1 Month After the Toddler Dose	heptavalent pneumococcal conjugate vaccine	13-valent Pneumococcal Conjugate Vaccine|7vPnC	Biological|Biological	NA	Vaccines, Pneumococcal	Parallel Assignment	Interventional	Prevention	Randomized	Study Evaluating 13-valent Pneumococcal Conjugate Vaccine In Healthy Infants	4	Difference	0.8	NA		-3.34	5.08	95		NA	All	1712	Completed	Phase 3
NCT00444457	4488974	8224929	Percentage of Participants Achieving Serotype-specific Pneumococcal IgG Antibody Level ≥1.00 Mcg/mL in the Three 13vPnC Groups 1 Month After the Toddler Dose	heptavalent pneumococcal conjugate vaccine	13-valent Pneumococcal Conjugate Vaccine|7vPnC	Biological|Biological	NA	Vaccines, Pneumococcal	Parallel Assignment	Interventional	Prevention	Randomized	Study Evaluating 13-valent Pneumococcal Conjugate Vaccine In Healthy Infants	4	Difference	0.3	NA		-0.75	1.58	95		NA	All	1712	Completed	Phase 3
NCT00444457	4489000	8224929	Percentage of Participants Achieving Serotype-specific Pneumococcal IgG Antibody Level ≥1.00 Mcg/mL in the Three 13vPnC Groups 1 Month After the Toddler Dose	heptavalent pneumococcal conjugate vaccine	13-valent Pneumococcal Conjugate Vaccine|7vPnC	Biological|Biological	NA	Vaccines, Pneumococcal	Parallel Assignment	Interventional	Prevention	Randomized	Study Evaluating 13-valent Pneumococcal Conjugate Vaccine In Healthy Infants	4	Difference	0.5	NA		-1.46	2.59	95		NA	All	1712	Completed	Phase 3
NCT00444457	4489006	8224929	Percentage of Participants Achieving Serotype-specific Pneumococcal IgG Antibody Level ≥1.00 Mcg/mL in the Three 13vPnC Groups 1 Month After the Toddler Dose	heptavalent pneumococcal conjugate vaccine	13-valent Pneumococcal Conjugate Vaccine|7vPnC	Biological|Biological	NA	Vaccines, Pneumococcal	Parallel Assignment	Interventional	Prevention	Randomized	Study Evaluating 13-valent Pneumococcal Conjugate Vaccine In Healthy Infants	4	Difference	-0.6	NA		-2.27	0.75	95		NA	All	1712	Completed	Phase 3
NCT00444457	4489010	8224929	Percentage of Participants Achieving Serotype-specific Pneumococcal IgG Antibody Level ≥1.00 Mcg/mL in the Three 13vPnC Groups 1 Month After the Toddler Dose	heptavalent pneumococcal conjugate vaccine	13-valent Pneumococcal Conjugate Vaccine|7vPnC	Biological|Biological	NA	Vaccines, Pneumococcal	Parallel Assignment	Interventional	Prevention	Randomized	Study Evaluating 13-valent Pneumococcal Conjugate Vaccine In Healthy Infants	4	Difference	-6.7	NA		-11.3	-2.15	95		NA	All	1712	Completed	Phase 3
NCT00444457	4489005	8224929	Percentage of Participants Achieving Serotype-specific Pneumococcal IgG Antibody Level ≥1.00 Mcg/mL in the Three 13vPnC Groups 1 Month After the Toddler Dose	heptavalent pneumococcal conjugate vaccine	13-valent Pneumococcal Conjugate Vaccine|7vPnC	Biological|Biological	NA	Vaccines, Pneumococcal	Parallel Assignment	Interventional	Prevention	Randomized	Study Evaluating 13-valent Pneumococcal Conjugate Vaccine In Healthy Infants	4	Difference	-3.8	NA		-9.46	1.82	95		NA	All	1712	Completed	Phase 3
NCT00444457	4488998	8224929	Percentage of Participants Achieving Serotype-specific Pneumococcal IgG Antibody Level ≥1.00 Mcg/mL in the Three 13vPnC Groups 1 Month After the Toddler Dose	heptavalent pneumococcal conjugate vaccine	13-valent Pneumococcal Conjugate Vaccine|7vPnC	Biological|Biological	NA	Vaccines, Pneumococcal	Parallel Assignment	Interventional	Prevention	Randomized	Study Evaluating 13-valent Pneumococcal Conjugate Vaccine In Healthy Infants	4	Difference	-10	NA		-15.31	-4.7	95		NA	All	1712	Completed	Phase 3
NCT00444457	4488994	8224929	Percentage of Participants Achieving Serotype-specific Pneumococcal IgG Antibody Level ≥1.00 Mcg/mL in the Three 13vPnC Groups 1 Month After the Toddler Dose	heptavalent pneumococcal conjugate vaccine	13-valent Pneumococcal Conjugate Vaccine|7vPnC	Biological|Biological	NA	Vaccines, Pneumococcal	Parallel Assignment	Interventional	Prevention	Randomized	Study Evaluating 13-valent Pneumococcal Conjugate Vaccine In Healthy Infants	4	Difference	-2.4	NA		-5.44	0.33	95		NA	All	1712	Completed	Phase 3
NCT00444457	4488992	8224929	Percentage of Participants Achieving Serotype-specific Pneumococcal IgG Antibody Level ≥1.00 Mcg/mL in the Three 13vPnC Groups 1 Month After the Toddler Dose	heptavalent pneumococcal conjugate vaccine	13-valent Pneumococcal Conjugate Vaccine|7vPnC	Biological|Biological	NA	Vaccines, Pneumococcal	Parallel Assignment	Interventional	Prevention	Randomized	Study Evaluating 13-valent Pneumococcal Conjugate Vaccine In Healthy Infants	4	Difference	1.9	NA		-2.38	6.28	95		NA	All	1712	Completed	Phase 3
NCT00444457	4489003	8224929	Percentage of Participants Achieving Serotype-specific Pneumococcal IgG Antibody Level ≥1.00 Mcg/mL in the Three 13vPnC Groups 1 Month After the Toddler Dose	heptavalent pneumococcal conjugate vaccine	13-valent Pneumococcal Conjugate Vaccine|7vPnC	Biological|Biological	NA	Vaccines, Pneumococcal	Parallel Assignment	Interventional	Prevention	Randomized	Study Evaluating 13-valent Pneumococcal Conjugate Vaccine In Healthy Infants	4	Difference	-0.9	NA		-6.3	4.41	95		NA	All	1712	Completed	Phase 3
NCT00444457	4489011	8224929	Percentage of Participants Achieving Serotype-specific Pneumococcal IgG Antibody Level ≥1.00 Mcg/mL in the Three 13vPnC Groups 1 Month After the Toddler Dose	heptavalent pneumococcal conjugate vaccine	13-valent Pneumococcal Conjugate Vaccine|7vPnC	Biological|Biological	NA	Vaccines, Pneumococcal	Parallel Assignment	Interventional	Prevention	Randomized	Study Evaluating 13-valent Pneumococcal Conjugate Vaccine In Healthy Infants	4	Difference	-1.4	NA		-6.52	3.63	95		NA	All	1712	Completed	Phase 3
NCT00444457	4488987	8224929	Percentage of Participants Achieving Serotype-specific Pneumococcal IgG Antibody Level ≥1.00 Mcg/mL in the Three 13vPnC Groups 1 Month After the Toddler Dose	heptavalent pneumococcal conjugate vaccine	13-valent Pneumococcal Conjugate Vaccine|7vPnC	Biological|Biological	NA	Vaccines, Pneumococcal	Parallel Assignment	Interventional	Prevention	Randomized	Study Evaluating 13-valent Pneumococcal Conjugate Vaccine In Healthy Infants	4	Difference	1.6	NA		-5.2	8.55	95		NA	All	1712	Completed	Phase 3
NCT00444457	4488976	8224929	Percentage of Participants Achieving Serotype-specific Pneumococcal IgG Antibody Level ≥1.00 Mcg/mL in the Three 13vPnC Groups 1 Month After the Toddler Dose	heptavalent pneumococcal conjugate vaccine	13-valent Pneumococcal Conjugate Vaccine|7vPnC	Biological|Biological	NA	Vaccines, Pneumococcal	Parallel Assignment	Interventional	Prevention	Randomized	Study Evaluating 13-valent Pneumococcal Conjugate Vaccine In Healthy Infants	4	Difference	-2.4	NA		-5.11	-0.01	95		NA	All	1712	Completed	Phase 3
NCT00444457	4488980	8224929	Percentage of Participants Achieving Serotype-specific Pneumococcal IgG Antibody Level ≥1.00 Mcg/mL in the Three 13vPnC Groups 1 Month After the Toddler Dose	heptavalent pneumococcal conjugate vaccine	13-valent Pneumococcal Conjugate Vaccine|7vPnC	Biological|Biological	NA	Vaccines, Pneumococcal	Parallel Assignment	Interventional	Prevention	Randomized	Study Evaluating 13-valent Pneumococcal Conjugate Vaccine In Healthy Infants	4	Difference	0	NA		-1.62	1.71	95		NA	All	1712	Completed	Phase 3
NCT00444457	4488988	8224929	Percentage of Participants Achieving Serotype-specific Pneumococcal IgG Antibody Level ≥1.00 Mcg/mL in the Three 13vPnC Groups 1 Month After the Toddler Dose	heptavalent pneumococcal conjugate vaccine	13-valent Pneumococcal Conjugate Vaccine|7vPnC	Biological|Biological	NA	Vaccines, Pneumococcal	Parallel Assignment	Interventional	Prevention	Randomized	Study Evaluating 13-valent Pneumococcal Conjugate Vaccine In Healthy Infants	4	Difference	-3.4	NA		-7.45	0.46	95		NA	All	1712	Completed	Phase 3
NCT00444457	4489002	8224929	Percentage of Participants Achieving Serotype-specific Pneumococcal IgG Antibody Level ≥1.00 Mcg/mL in the Three 13vPnC Groups 1 Month After the Toddler Dose	heptavalent pneumococcal conjugate vaccine	13-valent Pneumococcal Conjugate Vaccine|7vPnC	Biological|Biological	NA	Vaccines, Pneumococcal	Parallel Assignment	Interventional	Prevention	Randomized	Study Evaluating 13-valent Pneumococcal Conjugate Vaccine In Healthy Infants	4	Difference	-0.2	NA		-2.14	1.73	95		NA	All	1712	Completed	Phase 3
NCT00444457	4488999	8224929	Percentage of Participants Achieving Serotype-specific Pneumococcal IgG Antibody Level ≥1.00 Mcg/mL in the Three 13vPnC Groups 1 Month After the Toddler Dose	heptavalent pneumococcal conjugate vaccine	13-valent Pneumococcal Conjugate Vaccine|7vPnC	Biological|Biological	NA	Vaccines, Pneumococcal	Parallel Assignment	Interventional	Prevention	Randomized	Study Evaluating 13-valent Pneumococcal Conjugate Vaccine In Healthy Infants	4	Difference	-5.5	NA		-11.17	0.2	95		NA	All	1712	Completed	Phase 3
NCT00444457	4489001	8224929	Percentage of Participants Achieving Serotype-specific Pneumococcal IgG Antibody Level ≥1.00 Mcg/mL in the Three 13vPnC Groups 1 Month After the Toddler Dose	heptavalent pneumococcal conjugate vaccine	13-valent Pneumococcal Conjugate Vaccine|7vPnC	Biological|Biological	NA	Vaccines, Pneumococcal	Parallel Assignment	Interventional	Prevention	Randomized	Study Evaluating 13-valent Pneumococcal Conjugate Vaccine In Healthy Infants	4	Difference	0.3	NA		-1.69	2.39	95		NA	All	1712	Completed	Phase 3
NCT00444457	4488984	8224929	Percentage of Participants Achieving Serotype-specific Pneumococcal IgG Antibody Level ≥1.00 Mcg/mL in the Three 13vPnC Groups 1 Month After the Toddler Dose	heptavalent pneumococcal conjugate vaccine	13-valent Pneumococcal Conjugate Vaccine|7vPnC	Biological|Biological	NA	Vaccines, Pneumococcal	Parallel Assignment	Interventional	Prevention	Randomized	Study Evaluating 13-valent Pneumococcal Conjugate Vaccine In Healthy Infants	4	Difference	3.1	NA		-0.84	7.13	95		NA	All	1712	Completed	Phase 3
NCT00444457	4489004	8224929	Percentage of Participants Achieving Serotype-specific Pneumococcal IgG Antibody Level ≥1.00 Mcg/mL in the Three 13vPnC Groups 1 Month After the Toddler Dose	heptavalent pneumococcal conjugate vaccine	13-valent Pneumococcal Conjugate Vaccine|7vPnC	Biological|Biological	NA	Vaccines, Pneumococcal	Parallel Assignment	Interventional	Prevention	Randomized	Study Evaluating 13-valent Pneumococcal Conjugate Vaccine In Healthy Infants	4	Difference	-4.7	NA		-10.24	0.76	95		NA	All	1712	Completed	Phase 3
NCT00444457	4489044	8224931	Percentage of Participants Achieving Serotype-specific Pneumococcal IgG Antibody Level ≥0.35 Mcg/mL in the Three 13vPnC Groups 1 Month After the Toddler Dose	heptavalent pneumococcal conjugate vaccine	13-valent Pneumococcal Conjugate Vaccine|7vPnC	Biological|Biological	NA	Vaccines, Pneumococcal	Parallel Assignment	Interventional	Prevention	Randomized	Study Evaluating 13-valent Pneumococcal Conjugate Vaccine In Healthy Infants	4	Difference	0	NA		-1.25	1.37	95		NA	All	1712	Completed	Phase 3
NCT00444457	4489031	8224931	Percentage of Participants Achieving Serotype-specific Pneumococcal IgG Antibody Level ≥0.35 Mcg/mL in the Three 13vPnC Groups 1 Month After the Toddler Dose	heptavalent pneumococcal conjugate vaccine	13-valent Pneumococcal Conjugate Vaccine|7vPnC	Biological|Biological	NA	Vaccines, Pneumococcal	Parallel Assignment	Interventional	Prevention	Randomized	Study Evaluating 13-valent Pneumococcal Conjugate Vaccine In Healthy Infants	4	Difference	1.1	NA		-0.52	3.16	95		NA	All	1712	Completed	Phase 3
NCT00444457	4489016	8224931	Percentage of Participants Achieving Serotype-specific Pneumococcal IgG Antibody Level ≥0.35 Mcg/mL in the Three 13vPnC Groups 1 Month After the Toddler Dose	heptavalent pneumococcal conjugate vaccine	13-valent Pneumococcal Conjugate Vaccine|7vPnC	Biological|Biological	NA	Vaccines, Pneumococcal	Parallel Assignment	Interventional	Prevention	Randomized	Study Evaluating 13-valent Pneumococcal Conjugate Vaccine In Healthy Infants	4	Difference	0.6	NA		-0.48	2	95		NA	All	1712	Completed	Phase 3
NCT00444457	4489036	8224931	Percentage of Participants Achieving Serotype-specific Pneumococcal IgG Antibody Level ≥0.35 Mcg/mL in the Three 13vPnC Groups 1 Month After the Toddler Dose	heptavalent pneumococcal conjugate vaccine	13-valent Pneumococcal Conjugate Vaccine|7vPnC	Biological|Biological	NA	Vaccines, Pneumococcal	Parallel Assignment	Interventional	Prevention	Randomized	Study Evaluating 13-valent Pneumococcal Conjugate Vaccine In Healthy Infants	4	Difference	-0.9	NA		-2.87	0.74	95		NA	All	1712	Completed	Phase 3
NCT00444457	4489049	8224931	Percentage of Participants Achieving Serotype-specific Pneumococcal IgG Antibody Level ≥0.35 Mcg/mL in the Three 13vPnC Groups 1 Month After the Toddler Dose	heptavalent pneumococcal conjugate vaccine	13-valent Pneumococcal Conjugate Vaccine|7vPnC	Biological|Biological	NA	Vaccines, Pneumococcal	Parallel Assignment	Interventional	Prevention	Randomized	Study Evaluating 13-valent Pneumococcal Conjugate Vaccine In Healthy Infants	4	Difference	-0.8	NA		-2.39	0.23	95		NA	All	1712	Completed	Phase 3
NCT00444457	4489033	8224931	Percentage of Participants Achieving Serotype-specific Pneumococcal IgG Antibody Level ≥0.35 Mcg/mL in the Three 13vPnC Groups 1 Month After the Toddler Dose	heptavalent pneumococcal conjugate vaccine	13-valent Pneumococcal Conjugate Vaccine|7vPnC	Biological|Biological	NA	Vaccines, Pneumococcal	Parallel Assignment	Interventional	Prevention	Randomized	Study Evaluating 13-valent Pneumococcal Conjugate Vaccine In Healthy Infants	4	Difference	-0.6	NA		-2.44	1	95		NA	All	1712	Completed	Phase 3
NCT00444457	4489012	8224931	Percentage of Participants Achieving Serotype-specific Pneumococcal IgG Antibody Level ≥0.35 Mcg/mL in the Three 13vPnC Groups 1 Month After the Toddler Dose	heptavalent pneumococcal conjugate vaccine	13-valent Pneumococcal Conjugate Vaccine|7vPnC	Biological|Biological	NA	Vaccines, Pneumococcal	Parallel Assignment	Interventional	Prevention	Randomized	Study Evaluating 13-valent Pneumococcal Conjugate Vaccine In Healthy Infants	4	Difference	0	NA		-1.09	1.07	95		NA	All	1712	Completed	Phase 3
NCT00444457	4489020	8224931	Percentage of Participants Achieving Serotype-specific Pneumococcal IgG Antibody Level ≥0.35 Mcg/mL in the Three 13vPnC Groups 1 Month After the Toddler Dose	heptavalent pneumococcal conjugate vaccine	13-valent Pneumococcal Conjugate Vaccine|7vPnC	Biological|Biological	NA	Vaccines, Pneumococcal	Parallel Assignment	Interventional	Prevention	Randomized	Study Evaluating 13-valent Pneumococcal Conjugate Vaccine In Healthy Infants	4	Difference	0	NA		-1.04	1.08	95		NA	All	1712	Completed	Phase 3
NCT00444457	4489013	8224931	Percentage of Participants Achieving Serotype-specific Pneumococcal IgG Antibody Level ≥0.35 Mcg/mL in the Three 13vPnC Groups 1 Month After the Toddler Dose	heptavalent pneumococcal conjugate vaccine	13-valent Pneumococcal Conjugate Vaccine|7vPnC	Biological|Biological	NA	Vaccines, Pneumococcal	Parallel Assignment	Interventional	Prevention	Randomized	Study Evaluating 13-valent Pneumococcal Conjugate Vaccine In Healthy Infants	4	Difference	0	NA		-1.05	1.04	95		NA	All	1712	Completed	Phase 3
NCT00444457	4489041	8224931	Percentage of Participants Achieving Serotype-specific Pneumococcal IgG Antibody Level ≥0.35 Mcg/mL in the Three 13vPnC Groups 1 Month After the Toddler Dose	heptavalent pneumococcal conjugate vaccine	13-valent Pneumococcal Conjugate Vaccine|7vPnC	Biological|Biological	NA	Vaccines, Pneumococcal	Parallel Assignment	Interventional	Prevention	Randomized	Study Evaluating 13-valent Pneumococcal Conjugate Vaccine In Healthy Infants	4	Difference	0.3	NA		-0.74	1.62	95		NA	All	1712	Completed	Phase 3
NCT00444457	4489032	8224931	Percentage of Participants Achieving Serotype-specific Pneumococcal IgG Antibody Level ≥0.35 Mcg/mL in the Three 13vPnC Groups 1 Month After the Toddler Dose	heptavalent pneumococcal conjugate vaccine	13-valent Pneumococcal Conjugate Vaccine|7vPnC	Biological|Biological	NA	Vaccines, Pneumococcal	Parallel Assignment	Interventional	Prevention	Randomized	Study Evaluating 13-valent Pneumococcal Conjugate Vaccine In Healthy Infants	4	Difference	0.3	NA		-1.21	2.05	95		NA	All	1712	Completed	Phase 3
NCT00444457	4489046	8224931	Percentage of Participants Achieving Serotype-specific Pneumococcal IgG Antibody Level ≥0.35 Mcg/mL in the Three 13vPnC Groups 1 Month After the Toddler Dose	heptavalent pneumococcal conjugate vaccine	13-valent Pneumococcal Conjugate Vaccine|7vPnC	Biological|Biological	NA	Vaccines, Pneumococcal	Parallel Assignment	Interventional	Prevention	Randomized	Study Evaluating 13-valent Pneumococcal Conjugate Vaccine In Healthy Infants	4	Difference	0	NA		-1.03	1.04	95		NA	All	1712	Completed	Phase 3
NCT00444457	4489030	8224931	Percentage of Participants Achieving Serotype-specific Pneumococcal IgG Antibody Level ≥0.35 Mcg/mL in the Three 13vPnC Groups 1 Month After the Toddler Dose	heptavalent pneumococcal conjugate vaccine	13-valent Pneumococcal Conjugate Vaccine|7vPnC	Biological|Biological	NA	Vaccines, Pneumococcal	Parallel Assignment	Interventional	Prevention	Randomized	Study Evaluating 13-valent Pneumococcal Conjugate Vaccine In Healthy Infants	4	Difference	0.8	NA		-1.05	2.87	95		NA	All	1712	Completed	Phase 3
NCT00444457	4489043	8224931	Percentage of Participants Achieving Serotype-specific Pneumococcal IgG Antibody Level ≥0.35 Mcg/mL in the Three 13vPnC Groups 1 Month After the Toddler Dose	heptavalent pneumococcal conjugate vaccine	13-valent Pneumococcal Conjugate Vaccine|7vPnC	Biological|Biological	NA	Vaccines, Pneumococcal	Parallel Assignment	Interventional	Prevention	Randomized	Study Evaluating 13-valent Pneumococcal Conjugate Vaccine In Healthy Infants	4	Difference	0.6	NA		-0.76	2.18	95		NA	All	1712	Completed	Phase 3
NCT00444457	4489017	8224931	Percentage of Participants Achieving Serotype-specific Pneumococcal IgG Antibody Level ≥0.35 Mcg/mL in the Three 13vPnC Groups 1 Month After the Toddler Dose	heptavalent pneumococcal conjugate vaccine	13-valent Pneumococcal Conjugate Vaccine|7vPnC	Biological|Biological	NA	Vaccines, Pneumococcal	Parallel Assignment	Interventional	Prevention	Randomized	Study Evaluating 13-valent Pneumococcal Conjugate Vaccine In Healthy Infants	4	Difference	0.6	NA		-0.47	2.09	95		NA	All	1712	Completed	Phase 3
NCT00444457	4489018	8224931	Percentage of Participants Achieving Serotype-specific Pneumococcal IgG Antibody Level ≥0.35 Mcg/mL in the Three 13vPnC Groups 1 Month After the Toddler Dose	heptavalent pneumococcal conjugate vaccine	13-valent Pneumococcal Conjugate Vaccine|7vPnC	Biological|Biological	NA	Vaccines, Pneumococcal	Parallel Assignment	Interventional	Prevention	Randomized	Study Evaluating 13-valent Pneumococcal Conjugate Vaccine In Healthy Infants	4	Difference	0.3	NA		-0.83	1.56	95		NA	All	1712	Completed	Phase 3
NCT00444457	4489019	8224931	Percentage of Participants Achieving Serotype-specific Pneumococcal IgG Antibody Level ≥0.35 Mcg/mL in the Three 13vPnC Groups 1 Month After the Toddler Dose	heptavalent pneumococcal conjugate vaccine	13-valent Pneumococcal Conjugate Vaccine|7vPnC	Biological|Biological	NA	Vaccines, Pneumococcal	Parallel Assignment	Interventional	Prevention	Randomized	Study Evaluating 13-valent Pneumococcal Conjugate Vaccine In Healthy Infants	4	Difference	0.3	NA		-0.76	1.56	95		NA	All	1712	Completed	Phase 3
NCT00444457	4489040	8224931	Percentage of Participants Achieving Serotype-specific Pneumococcal IgG Antibody Level ≥0.35 Mcg/mL in the Three 13vPnC Groups 1 Month After the Toddler Dose	heptavalent pneumococcal conjugate vaccine	13-valent Pneumococcal Conjugate Vaccine|7vPnC	Biological|Biological	NA	Vaccines, Pneumococcal	Parallel Assignment	Interventional	Prevention	Randomized	Study Evaluating 13-valent Pneumococcal Conjugate Vaccine In Healthy Infants	4	Difference	0	NA		-1.03	1.04	95		NA	All	1712	Completed	Phase 3
NCT00444457	4489045	8224931	Percentage of Participants Achieving Serotype-specific Pneumococcal IgG Antibody Level ≥0.35 Mcg/mL in the Three 13vPnC Groups 1 Month After the Toddler Dose	heptavalent pneumococcal conjugate vaccine	13-valent Pneumococcal Conjugate Vaccine|7vPnC	Biological|Biological	NA	Vaccines, Pneumococcal	Parallel Assignment	Interventional	Prevention	Randomized	Study Evaluating 13-valent Pneumococcal Conjugate Vaccine In Healthy Infants	4	Difference	0	NA		-1.13	1.06	95		NA	All	1712	Completed	Phase 3
NCT00444457	4489022	8224931	Percentage of Participants Achieving Serotype-specific Pneumococcal IgG Antibody Level ≥0.35 Mcg/mL in the Three 13vPnC Groups 1 Month After the Toddler Dose	heptavalent pneumococcal conjugate vaccine	13-valent Pneumococcal Conjugate Vaccine|7vPnC	Biological|Biological	NA	Vaccines, Pneumococcal	Parallel Assignment	Interventional	Prevention	Randomized	Study Evaluating 13-valent Pneumococcal Conjugate Vaccine In Healthy Infants	4	Difference	0	NA		-1.27	1.3	95		NA	All	1712	Completed	Phase 3
NCT00444457	4489034	8224931	Percentage of Participants Achieving Serotype-specific Pneumococcal IgG Antibody Level ≥0.35 Mcg/mL in the Three 13vPnC Groups 1 Month After the Toddler Dose	heptavalent pneumococcal conjugate vaccine	13-valent Pneumococcal Conjugate Vaccine|7vPnC	Biological|Biological	NA	Vaccines, Pneumococcal	Parallel Assignment	Interventional	Prevention	Randomized	Study Evaluating 13-valent Pneumococcal Conjugate Vaccine In Healthy Infants	4	Difference	-1.1	NA		-3.06	0.57	95		NA	All	1712	Completed	Phase 3
NCT00444457	4489035	8224931	Percentage of Participants Achieving Serotype-specific Pneumococcal IgG Antibody Level ≥0.35 Mcg/mL in the Three 13vPnC Groups 1 Month After the Toddler Dose	heptavalent pneumococcal conjugate vaccine	13-valent Pneumococcal Conjugate Vaccine|7vPnC	Biological|Biological	NA	Vaccines, Pneumococcal	Parallel Assignment	Interventional	Prevention	Randomized	Study Evaluating 13-valent Pneumococcal Conjugate Vaccine In Healthy Infants	4	Difference	-0.5	NA		-2.55	1.5	95		NA	All	1712	Completed	Phase 3
NCT00444457	4489028	8224931	Percentage of Participants Achieving Serotype-specific Pneumococcal IgG Antibody Level ≥0.35 Mcg/mL in the Three 13vPnC Groups 1 Month After the Toddler Dose	heptavalent pneumococcal conjugate vaccine	13-valent Pneumococcal Conjugate Vaccine|7vPnC	Biological|Biological	NA	Vaccines, Pneumococcal	Parallel Assignment	Interventional	Prevention	Randomized	Study Evaluating 13-valent Pneumococcal Conjugate Vaccine In Healthy Infants	4	Difference	0.8	NA		-0.2	2.44	95		NA	All	1712	Completed	Phase 3
NCT00444457	4489050	8224931	Percentage of Participants Achieving Serotype-specific Pneumococcal IgG Antibody Level ≥0.35 Mcg/mL in the Three 13vPnC Groups 1 Month After the Toddler Dose	heptavalent pneumococcal conjugate vaccine	13-valent Pneumococcal Conjugate Vaccine|7vPnC	Biological|Biological	NA	Vaccines, Pneumococcal	Parallel Assignment	Interventional	Prevention	Randomized	Study Evaluating 13-valent Pneumococcal Conjugate Vaccine In Healthy Infants	4	Difference	0.1	NA		-1.61	1.81	95		NA	All	1712	Completed	Phase 3
NCT00444457	4489038	8224931	Percentage of Participants Achieving Serotype-specific Pneumococcal IgG Antibody Level ≥0.35 Mcg/mL in the Three 13vPnC Groups 1 Month After the Toddler Dose	heptavalent pneumococcal conjugate vaccine	13-valent Pneumococcal Conjugate Vaccine|7vPnC	Biological|Biological	NA	Vaccines, Pneumococcal	Parallel Assignment	Interventional	Prevention	Randomized	Study Evaluating 13-valent Pneumococcal Conjugate Vaccine In Healthy Infants	4	Difference	0.4	NA		-1.52	2.39	95		NA	All	1712	Completed	Phase 3
NCT00444457	4489027	8224931	Percentage of Participants Achieving Serotype-specific Pneumococcal IgG Antibody Level ≥0.35 Mcg/mL in the Three 13vPnC Groups 1 Month After the Toddler Dose	heptavalent pneumococcal conjugate vaccine	13-valent Pneumococcal Conjugate Vaccine|7vPnC	Biological|Biological	NA	Vaccines, Pneumococcal	Parallel Assignment	Interventional	Prevention	Randomized	Study Evaluating 13-valent Pneumococcal Conjugate Vaccine In Healthy Infants	4	Difference	0	NA		-1.79	1.66	95		NA	All	1712	Completed	Phase 3
NCT00444457	4489021	8224931	Percentage of Participants Achieving Serotype-specific Pneumococcal IgG Antibody Level ≥0.35 Mcg/mL in the Three 13vPnC Groups 1 Month After the Toddler Dose	heptavalent pneumococcal conjugate vaccine	13-valent Pneumococcal Conjugate Vaccine|7vPnC	Biological|Biological	NA	Vaccines, Pneumococcal	Parallel Assignment	Interventional	Prevention	Randomized	Study Evaluating 13-valent Pneumococcal Conjugate Vaccine In Healthy Infants	4	Difference	-0.3	NA		-1.84	1.02	95		NA	All	1712	Completed	Phase 3
NCT00444457	4489014	8224931	Percentage of Participants Achieving Serotype-specific Pneumococcal IgG Antibody Level ≥0.35 Mcg/mL in the Three 13vPnC Groups 1 Month After the Toddler Dose	heptavalent pneumococcal conjugate vaccine	13-valent Pneumococcal Conjugate Vaccine|7vPnC	Biological|Biological	NA	Vaccines, Pneumococcal	Parallel Assignment	Interventional	Prevention	Randomized	Study Evaluating 13-valent Pneumococcal Conjugate Vaccine In Healthy Infants	4	Difference	0	NA		-1.04	1.09	95		NA	All	1712	Completed	Phase 3
NCT00444457	4489024	8224931	Percentage of Participants Achieving Serotype-specific Pneumococcal IgG Antibody Level ≥0.35 Mcg/mL in the Three 13vPnC Groups 1 Month After the Toddler Dose	heptavalent pneumococcal conjugate vaccine	13-valent Pneumococcal Conjugate Vaccine|7vPnC	Biological|Biological	NA	Vaccines, Pneumococcal	Parallel Assignment	Interventional	Prevention	Randomized	Study Evaluating 13-valent Pneumococcal Conjugate Vaccine In Healthy Infants	4	Difference	-7.7	NA		-13.14	-2.37	95		NA	All	1712	Completed	Phase 3
NCT00444457	4489029	8224931	Percentage of Participants Achieving Serotype-specific Pneumococcal IgG Antibody Level ≥0.35 Mcg/mL in the Three 13vPnC Groups 1 Month After the Toddler Dose	heptavalent pneumococcal conjugate vaccine	13-valent Pneumococcal Conjugate Vaccine|7vPnC	Biological|Biological	NA	Vaccines, Pneumococcal	Parallel Assignment	Interventional	Prevention	Randomized	Study Evaluating 13-valent Pneumococcal Conjugate Vaccine In Healthy Infants	4	Difference	0.9	NA		-0.17	2.53	95		NA	All	1712	Completed	Phase 3
NCT00444457	4489037	8224931	Percentage of Participants Achieving Serotype-specific Pneumococcal IgG Antibody Level ≥0.35 Mcg/mL in the Three 13vPnC Groups 1 Month After the Toddler Dose	heptavalent pneumococcal conjugate vaccine	13-valent Pneumococcal Conjugate Vaccine|7vPnC	Biological|Biological	NA	Vaccines, Pneumococcal	Parallel Assignment	Interventional	Prevention	Randomized	Study Evaluating 13-valent Pneumococcal Conjugate Vaccine In Healthy Infants	4	Difference	-0.5	NA		-2.3	1.04	95		NA	All	1712	Completed	Phase 3
NCT00444457	4489042	8224931	Percentage of Participants Achieving Serotype-specific Pneumococcal IgG Antibody Level ≥0.35 Mcg/mL in the Three 13vPnC Groups 1 Month After the Toddler Dose	heptavalent pneumococcal conjugate vaccine	13-valent Pneumococcal Conjugate Vaccine|7vPnC	Biological|Biological	NA	Vaccines, Pneumococcal	Parallel Assignment	Interventional	Prevention	Randomized	Study Evaluating 13-valent Pneumococcal Conjugate Vaccine In Healthy Infants	4	Difference	0.5	NA		-0.87	2.18	95		NA	All	1712	Completed	Phase 3
NCT00444457	4489015	8224931	Percentage of Participants Achieving Serotype-specific Pneumococcal IgG Antibody Level ≥0.35 Mcg/mL in the Three 13vPnC Groups 1 Month After the Toddler Dose	heptavalent pneumococcal conjugate vaccine	13-valent Pneumococcal Conjugate Vaccine|7vPnC	Biological|Biological	NA	Vaccines, Pneumococcal	Parallel Assignment	Interventional	Prevention	Randomized	Study Evaluating 13-valent Pneumococcal Conjugate Vaccine In Healthy Infants	4	Difference	0	NA		-1.59	1.49	95		NA	All	1712	Completed	Phase 3
NCT00444457	4489025	8224931	Percentage of Participants Achieving Serotype-specific Pneumococcal IgG Antibody Level ≥0.35 Mcg/mL in the Three 13vPnC Groups 1 Month After the Toddler Dose	heptavalent pneumococcal conjugate vaccine	13-valent Pneumococcal Conjugate Vaccine|7vPnC	Biological|Biological	NA	Vaccines, Pneumococcal	Parallel Assignment	Interventional	Prevention	Randomized	Study Evaluating 13-valent Pneumococcal Conjugate Vaccine In Healthy Infants	4	Difference	-4.9	NA		-9.99	0.21	95		NA	All	1712	Completed	Phase 3
NCT00444457	4489048	8224931	Percentage of Participants Achieving Serotype-specific Pneumococcal IgG Antibody Level ≥0.35 Mcg/mL in the Three 13vPnC Groups 1 Month After the Toddler Dose	heptavalent pneumococcal conjugate vaccine	13-valent Pneumococcal Conjugate Vaccine|7vPnC	Biological|Biological	NA	Vaccines, Pneumococcal	Parallel Assignment	Interventional	Prevention	Randomized	Study Evaluating 13-valent Pneumococcal Conjugate Vaccine In Healthy Infants	4	Difference	-0.9	NA		-2.54	0.2	95		NA	All	1712	Completed	Phase 3
NCT00444457	4489047	8224931	Percentage of Participants Achieving Serotype-specific Pneumococcal IgG Antibody Level ≥0.35 Mcg/mL in the Three 13vPnC Groups 1 Month After the Toddler Dose	heptavalent pneumococcal conjugate vaccine	13-valent Pneumococcal Conjugate Vaccine|7vPnC	Biological|Biological	NA	Vaccines, Pneumococcal	Parallel Assignment	Interventional	Prevention	Randomized	Study Evaluating 13-valent Pneumococcal Conjugate Vaccine In Healthy Infants	4	Difference	0	NA		-1.02	1.11	95		NA	All	1712	Completed	Phase 3
NCT00444457	4489023	8224931	Percentage of Participants Achieving Serotype-specific Pneumococcal IgG Antibody Level ≥0.35 Mcg/mL in the Three 13vPnC Groups 1 Month After the Toddler Dose	heptavalent pneumococcal conjugate vaccine	13-valent Pneumococcal Conjugate Vaccine|7vPnC	Biological|Biological	NA	Vaccines, Pneumococcal	Parallel Assignment	Interventional	Prevention	Randomized	Study Evaluating 13-valent Pneumococcal Conjugate Vaccine In Healthy Infants	4	Difference	0.3	NA		-1	1.84	95		NA	All	1712	Completed	Phase 3
NCT00444457	4489026	8224931	Percentage of Participants Achieving Serotype-specific Pneumococcal IgG Antibody Level ≥0.35 Mcg/mL in the Three 13vPnC Groups 1 Month After the Toddler Dose	heptavalent pneumococcal conjugate vaccine	13-valent Pneumococcal Conjugate Vaccine|7vPnC	Biological|Biological	NA	Vaccines, Pneumococcal	Parallel Assignment	Interventional	Prevention	Randomized	Study Evaluating 13-valent Pneumococcal Conjugate Vaccine In Healthy Infants	4	Difference	2.8	NA		-2.85	8.55	95		NA	All	1712	Completed	Phase 3
NCT00444457	4489039	8224931	Percentage of Participants Achieving Serotype-specific Pneumococcal IgG Antibody Level ≥0.35 Mcg/mL in the Three 13vPnC Groups 1 Month After the Toddler Dose	heptavalent pneumococcal conjugate vaccine	13-valent Pneumococcal Conjugate Vaccine|7vPnC	Biological|Biological	NA	Vaccines, Pneumococcal	Parallel Assignment	Interventional	Prevention	Randomized	Study Evaluating 13-valent Pneumococcal Conjugate Vaccine In Healthy Infants	4	Difference	-0.3	NA		-1.61	0.76	95		NA	All	1712	Completed	Phase 3
NCT00444457	4489085	8224932	Percentage of Participants Achieving Serotype-specific Pneumococcal IgG Antibody Level ≥0.35 Mcg/mL in the Three 13vPnC Groups 1 Month After the Infant Series	heptavalent pneumococcal conjugate vaccine	13-valent Pneumococcal Conjugate Vaccine|7vPnC	Biological|Biological	NA	Vaccines, Pneumococcal	Parallel Assignment	Interventional	Prevention	Randomized	Study Evaluating 13-valent Pneumococcal Conjugate Vaccine In Healthy Infants	4	Difference	0.4	NA		-2.77	3.66	95		NA	All	1712	Completed	Phase 3
NCT00444457	4489079	8224932	Percentage of Participants Achieving Serotype-specific Pneumococcal IgG Antibody Level ≥0.35 Mcg/mL in the Three 13vPnC Groups 1 Month After the Infant Series	heptavalent pneumococcal conjugate vaccine	13-valent Pneumococcal Conjugate Vaccine|7vPnC	Biological|Biological	NA	Vaccines, Pneumococcal	Parallel Assignment	Interventional	Prevention	Randomized	Study Evaluating 13-valent Pneumococcal Conjugate Vaccine In Healthy Infants	4	Difference	1.1	NA		-0.6	3.01	95		NA	All	1712	Completed	Phase 3
NCT00444457	4489081	8224932	Percentage of Participants Achieving Serotype-specific Pneumococcal IgG Antibody Level ≥0.35 Mcg/mL in the Three 13vPnC Groups 1 Month After the Infant Series	heptavalent pneumococcal conjugate vaccine	13-valent Pneumococcal Conjugate Vaccine|7vPnC	Biological|Biological	NA	Vaccines, Pneumococcal	Parallel Assignment	Interventional	Prevention	Randomized	Study Evaluating 13-valent Pneumococcal Conjugate Vaccine In Healthy Infants	4	Difference	-0.9	NA		-3.81	1.88	95		NA	All	1712	Completed	Phase 3
NCT00444457	4489058	8224932	Percentage of Participants Achieving Serotype-specific Pneumococcal IgG Antibody Level ≥0.35 Mcg/mL in the Three 13vPnC Groups 1 Month After the Infant Series	heptavalent pneumococcal conjugate vaccine	13-valent Pneumococcal Conjugate Vaccine|7vPnC	Biological|Biological	NA	Vaccines, Pneumococcal	Parallel Assignment	Interventional	Prevention	Randomized	Study Evaluating 13-valent Pneumococcal Conjugate Vaccine In Healthy Infants	4	Difference	-0.2	NA		-2.22	1.86	95		NA	All	1712	Completed	Phase 3
NCT00444457	4489066	8224932	Percentage of Participants Achieving Serotype-specific Pneumococcal IgG Antibody Level ≥0.35 Mcg/mL in the Three 13vPnC Groups 1 Month After the Infant Series	heptavalent pneumococcal conjugate vaccine	13-valent Pneumococcal Conjugate Vaccine|7vPnC	Biological|Biological	NA	Vaccines, Pneumococcal	Parallel Assignment	Interventional	Prevention	Randomized	Study Evaluating 13-valent Pneumococcal Conjugate Vaccine In Healthy Infants	4	Difference	-1.5	NA		-3.77	0.67	95		NA	All	1712	Completed	Phase 3
NCT00444457	4489060	8224932	Percentage of Participants Achieving Serotype-specific Pneumococcal IgG Antibody Level ≥0.35 Mcg/mL in the Three 13vPnC Groups 1 Month After the Infant Series	heptavalent pneumococcal conjugate vaccine	13-valent Pneumococcal Conjugate Vaccine|7vPnC	Biological|Biological	NA	Vaccines, Pneumococcal	Parallel Assignment	Interventional	Prevention	Randomized	Study Evaluating 13-valent Pneumococcal Conjugate Vaccine In Healthy Infants	4	Difference	-4.1	NA		-7.92	-0.36	95		NA	All	1712	Completed	Phase 3
NCT00444457	4489056	8224932	Percentage of Participants Achieving Serotype-specific Pneumococcal IgG Antibody Level ≥0.35 Mcg/mL in the Three 13vPnC Groups 1 Month After the Infant Series	heptavalent pneumococcal conjugate vaccine	13-valent Pneumococcal Conjugate Vaccine|7vPnC	Biological|Biological	NA	Vaccines, Pneumococcal	Parallel Assignment	Interventional	Prevention	Randomized	Study Evaluating 13-valent Pneumococcal Conjugate Vaccine In Healthy Infants	4	Difference	0.8	NA		-0.47	2.3	95		NA	All	1712	Completed	Phase 3
NCT00444457	4489083	8224932	Percentage of Participants Achieving Serotype-specific Pneumococcal IgG Antibody Level ≥0.35 Mcg/mL in the Three 13vPnC Groups 1 Month After the Infant Series	heptavalent pneumococcal conjugate vaccine	13-valent Pneumococcal Conjugate Vaccine|7vPnC	Biological|Biological	NA	Vaccines, Pneumococcal	Parallel Assignment	Interventional	Prevention	Randomized	Study Evaluating 13-valent Pneumococcal Conjugate Vaccine In Healthy Infants	4	Difference	-0.2	NA		-3.13	2.83	95		NA	All	1712	Completed	Phase 3
NCT00444457	4489080	8224932	Percentage of Participants Achieving Serotype-specific Pneumococcal IgG Antibody Level ≥0.35 Mcg/mL in the Three 13vPnC Groups 1 Month After the Infant Series	heptavalent pneumococcal conjugate vaccine	13-valent Pneumococcal Conjugate Vaccine|7vPnC	Biological|Biological	NA	Vaccines, Pneumococcal	Parallel Assignment	Interventional	Prevention	Randomized	Study Evaluating 13-valent Pneumococcal Conjugate Vaccine In Healthy Infants	4	Difference	0.3	NA		-1.27	1.95	95		NA	All	1712	Completed	Phase 3
NCT00444457	4489057	8224932	Percentage of Participants Achieving Serotype-specific Pneumococcal IgG Antibody Level ≥0.35 Mcg/mL in the Three 13vPnC Groups 1 Month After the Infant Series	heptavalent pneumococcal conjugate vaccine	13-valent Pneumococcal Conjugate Vaccine|7vPnC	Biological|Biological	NA	Vaccines, Pneumococcal	Parallel Assignment	Interventional	Prevention	Randomized	Study Evaluating 13-valent Pneumococcal Conjugate Vaccine In Healthy Infants	4	Difference	-2.7	NA		-5.39	-0.27	95		NA	All	1712	Completed	Phase 3
NCT00444457	4489061	8224932	Percentage of Participants Achieving Serotype-specific Pneumococcal IgG Antibody Level ≥0.35 Mcg/mL in the Three 13vPnC Groups 1 Month After the Infant Series	heptavalent pneumococcal conjugate vaccine	13-valent Pneumococcal Conjugate Vaccine|7vPnC	Biological|Biological	NA	Vaccines, Pneumococcal	Parallel Assignment	Interventional	Prevention	Randomized	Study Evaluating 13-valent Pneumococcal Conjugate Vaccine In Healthy Infants	4	Difference	-0.2	NA		-3.52	3.09	95		NA	All	1712	Completed	Phase 3
NCT00444457	4489084	8224932	Percentage of Participants Achieving Serotype-specific Pneumococcal IgG Antibody Level ≥0.35 Mcg/mL in the Three 13vPnC Groups 1 Month After the Infant Series	heptavalent pneumococcal conjugate vaccine	13-valent Pneumococcal Conjugate Vaccine|7vPnC	Biological|Biological	NA	Vaccines, Pneumococcal	Parallel Assignment	Interventional	Prevention	Randomized	Study Evaluating 13-valent Pneumococcal Conjugate Vaccine In Healthy Infants	4	Difference	-4.9	NA		-8.82	-1.1	95		NA	All	1712	Completed	Phase 3
NCT00444457	4489064	8224932	Percentage of Participants Achieving Serotype-specific Pneumococcal IgG Antibody Level ≥0.35 Mcg/mL in the Three 13vPnC Groups 1 Month After the Infant Series	heptavalent pneumococcal conjugate vaccine	13-valent Pneumococcal Conjugate Vaccine|7vPnC	Biological|Biological	NA	Vaccines, Pneumococcal	Parallel Assignment	Interventional	Prevention	Randomized	Study Evaluating 13-valent Pneumococcal Conjugate Vaccine In Healthy Infants	4	Difference	-10.7	NA		-16.8	-4.57	95		NA	All	1712	Completed	Phase 3
NCT00444457	4489073	8224932	Percentage of Participants Achieving Serotype-specific Pneumococcal IgG Antibody Level ≥0.35 Mcg/mL in the Three 13vPnC Groups 1 Month After the Infant Series	heptavalent pneumococcal conjugate vaccine	13-valent Pneumococcal Conjugate Vaccine|7vPnC	Biological|Biological	NA	Vaccines, Pneumococcal	Parallel Assignment	Interventional	Prevention	Randomized	Study Evaluating 13-valent Pneumococcal Conjugate Vaccine In Healthy Infants	4	Difference	-1.5	NA		-3.46	0.28	95		NA	All	1712	Completed	Phase 3
NCT00444457	4489062	8224932	Percentage of Participants Achieving Serotype-specific Pneumococcal IgG Antibody Level ≥0.35 Mcg/mL in the Three 13vPnC Groups 1 Month After the Infant Series	heptavalent pneumococcal conjugate vaccine	13-valent Pneumococcal Conjugate Vaccine|7vPnC	Biological|Biological	NA	Vaccines, Pneumococcal	Parallel Assignment	Interventional	Prevention	Randomized	Study Evaluating 13-valent Pneumococcal Conjugate Vaccine In Healthy Infants	4	Difference	3.9	NA		0.15	7.69	95		NA	All	1712	Completed	Phase 3
NCT00444457	4489075	8224932	Percentage of Participants Achieving Serotype-specific Pneumococcal IgG Antibody Level ≥0.35 Mcg/mL in the Three 13vPnC Groups 1 Month After the Infant Series	heptavalent pneumococcal conjugate vaccine	13-valent Pneumococcal Conjugate Vaccine|7vPnC	Biological|Biological	NA	Vaccines, Pneumococcal	Parallel Assignment	Interventional	Prevention	Randomized	Study Evaluating 13-valent Pneumococcal Conjugate Vaccine In Healthy Infants	4	Difference	-2.2	NA		-4.89	0.23	95		NA	All	1712	Completed	Phase 3
NCT00444457	4489055	8224932	Percentage of Participants Achieving Serotype-specific Pneumococcal IgG Antibody Level ≥0.35 Mcg/mL in the Three 13vPnC Groups 1 Month After the Infant Series	heptavalent pneumococcal conjugate vaccine	13-valent Pneumococcal Conjugate Vaccine|7vPnC	Biological|Biological	NA	Vaccines, Pneumococcal	Parallel Assignment	Interventional	Prevention	Randomized	Study Evaluating 13-valent Pneumococcal Conjugate Vaccine In Healthy Infants	4	Difference	0	NA		-1.12	1.18	95		NA	All	1712	Completed	Phase 3
NCT00444457	4489063	8224932	Percentage of Participants Achieving Serotype-specific Pneumococcal IgG Antibody Level ≥0.35 Mcg/mL in the Three 13vPnC Groups 1 Month After the Infant Series	heptavalent pneumococcal conjugate vaccine	13-valent Pneumococcal Conjugate Vaccine|7vPnC	Biological|Biological	NA	Vaccines, Pneumococcal	Parallel Assignment	Interventional	Prevention	Randomized	Study Evaluating 13-valent Pneumococcal Conjugate Vaccine In Healthy Infants	4	Difference	-6.8	NA		-12.76	-0.74	95		NA	All	1712	Completed	Phase 3
NCT00444457	4489077	8224932	Percentage of Participants Achieving Serotype-specific Pneumococcal IgG Antibody Level ≥0.35 Mcg/mL in the Three 13vPnC Groups 1 Month After the Infant Series	heptavalent pneumococcal conjugate vaccine	13-valent Pneumococcal Conjugate Vaccine|7vPnC	Biological|Biological	NA	Vaccines, Pneumococcal	Parallel Assignment	Interventional	Prevention	Randomized	Study Evaluating 13-valent Pneumococcal Conjugate Vaccine In Healthy Infants	4	Difference	2.1	NA		-0.38	4.74	95		NA	All	1712	Completed	Phase 3
NCT00444457	4489054	8224932	Percentage of Participants Achieving Serotype-specific Pneumococcal IgG Antibody Level ≥0.35 Mcg/mL in the Three 13vPnC Groups 1 Month After the Infant Series	heptavalent pneumococcal conjugate vaccine	13-valent Pneumococcal Conjugate Vaccine|7vPnC	Biological|Biological	NA	Vaccines, Pneumococcal	Parallel Assignment	Interventional	Prevention	Randomized	Study Evaluating 13-valent Pneumococcal Conjugate Vaccine In Healthy Infants	4	Difference	-0.7	NA		-2.3	0.52	95		NA	All	1712	Completed	Phase 3
NCT00444457	4489070	8224932	Percentage of Participants Achieving Serotype-specific Pneumococcal IgG Antibody Level ≥0.35 Mcg/mL in the Three 13vPnC Groups 1 Month After the Infant Series	heptavalent pneumococcal conjugate vaccine	13-valent Pneumococcal Conjugate Vaccine|7vPnC	Biological|Biological	NA	Vaccines, Pneumococcal	Parallel Assignment	Interventional	Prevention	Randomized	Study Evaluating 13-valent Pneumococcal Conjugate Vaccine In Healthy Infants	4	Difference	4	NA		-0.27	8.39	95		NA	All	1712	Completed	Phase 3
NCT00444457	4489087	8224932	Percentage of Participants Achieving Serotype-specific Pneumococcal IgG Antibody Level ≥0.35 Mcg/mL in the Three 13vPnC Groups 1 Month After the Infant Series	heptavalent pneumococcal conjugate vaccine	13-valent Pneumococcal Conjugate Vaccine|7vPnC	Biological|Biological	NA	Vaccines, Pneumococcal	Parallel Assignment	Interventional	Prevention	Randomized	Study Evaluating 13-valent Pneumococcal Conjugate Vaccine In Healthy Infants	4	Difference	-2.9	NA		-5.58	-0.58	95		NA	All	1712	Completed	Phase 3
NCT00444457	4489089	8224932	Percentage of Participants Achieving Serotype-specific Pneumococcal IgG Antibody Level ≥0.35 Mcg/mL in the Three 13vPnC Groups 1 Month After the Infant Series	heptavalent pneumococcal conjugate vaccine	13-valent Pneumococcal Conjugate Vaccine|7vPnC	Biological|Biological	NA	Vaccines, Pneumococcal	Parallel Assignment	Interventional	Prevention	Randomized	Study Evaluating 13-valent Pneumococcal Conjugate Vaccine In Healthy Infants	4	Difference	2	NA		-0.51	4.75	95		NA	All	1712	Completed	Phase 3
NCT00444457	4489069	8224932	Percentage of Participants Achieving Serotype-specific Pneumococcal IgG Antibody Level ≥0.35 Mcg/mL in the Three 13vPnC Groups 1 Month After the Infant Series	heptavalent pneumococcal conjugate vaccine	13-valent Pneumococcal Conjugate Vaccine|7vPnC	Biological|Biological	NA	Vaccines, Pneumococcal	Parallel Assignment	Interventional	Prevention	Randomized	Study Evaluating 13-valent Pneumococcal Conjugate Vaccine In Healthy Infants	4	Difference	0.8	NA		-3.75	5.46	95		NA	All	1712	Completed	Phase 3
NCT00444457	4489052	8224932	Percentage of Participants Achieving Serotype-specific Pneumococcal IgG Antibody Level ≥0.35 Mcg/mL in the Three 13vPnC Groups 1 Month After the Infant Series	heptavalent pneumococcal conjugate vaccine	13-valent Pneumococcal Conjugate Vaccine|7vPnC	Biological|Biological	NA	Vaccines, Pneumococcal	Parallel Assignment	Interventional	Prevention	Randomized	Study Evaluating 13-valent Pneumococcal Conjugate Vaccine In Healthy Infants	4	Difference	-0.7	NA		-2.69	1.19	95		NA	All	1712	Completed	Phase 3
NCT00444457	4489071	8224932	Percentage of Participants Achieving Serotype-specific Pneumococcal IgG Antibody Level ≥0.35 Mcg/mL in the Three 13vPnC Groups 1 Month After the Infant Series	heptavalent pneumococcal conjugate vaccine	13-valent Pneumococcal Conjugate Vaccine|7vPnC	Biological|Biological	NA	Vaccines, Pneumococcal	Parallel Assignment	Interventional	Prevention	Randomized	Study Evaluating 13-valent Pneumococcal Conjugate Vaccine In Healthy Infants	4	Difference	3.2	NA		-1.03	7.46	95		NA	All	1712	Completed	Phase 3
NCT00444457	4489086	8224932	Percentage of Participants Achieving Serotype-specific Pneumococcal IgG Antibody Level ≥0.35 Mcg/mL in the Three 13vPnC Groups 1 Month After the Infant Series	heptavalent pneumococcal conjugate vaccine	13-valent Pneumococcal Conjugate Vaccine|7vPnC	Biological|Biological	NA	Vaccines, Pneumococcal	Parallel Assignment	Interventional	Prevention	Randomized	Study Evaluating 13-valent Pneumococcal Conjugate Vaccine In Healthy Infants	4	Difference	5.3	NA		1.55	9.19	95		NA	All	1712	Completed	Phase 3
NCT00444457	4489053	8224932	Percentage of Participants Achieving Serotype-specific Pneumococcal IgG Antibody Level ≥0.35 Mcg/mL in the Three 13vPnC Groups 1 Month After the Infant Series	heptavalent pneumococcal conjugate vaccine	13-valent Pneumococcal Conjugate Vaccine|7vPnC	Biological|Biological	NA	Vaccines, Pneumococcal	Parallel Assignment	Interventional	Prevention	Randomized	Study Evaluating 13-valent Pneumococcal Conjugate Vaccine In Healthy Infants	4	Difference	-1	NA		-2.91	0.8	95		NA	All	1712	Completed	Phase 3
NCT00444457	4489082	8224932	Percentage of Participants Achieving Serotype-specific Pneumococcal IgG Antibody Level ≥0.35 Mcg/mL in the Three 13vPnC Groups 1 Month After the Infant Series	heptavalent pneumococcal conjugate vaccine	13-valent Pneumococcal Conjugate Vaccine|7vPnC	Biological|Biological	NA	Vaccines, Pneumococcal	Parallel Assignment	Interventional	Prevention	Randomized	Study Evaluating 13-valent Pneumococcal Conjugate Vaccine In Healthy Infants	4	Difference	-1.1	NA		-3.97	1.73	95		NA	All	1712	Completed	Phase 3
NCT00444457	4489067	8224932	Percentage of Participants Achieving Serotype-specific Pneumococcal IgG Antibody Level ≥0.35 Mcg/mL in the Three 13vPnC Groups 1 Month After the Infant Series	heptavalent pneumococcal conjugate vaccine	13-valent Pneumococcal Conjugate Vaccine|7vPnC	Biological|Biological	NA	Vaccines, Pneumococcal	Parallel Assignment	Interventional	Prevention	Randomized	Study Evaluating 13-valent Pneumococcal Conjugate Vaccine In Healthy Infants	4	Difference	-0.7	NA		-2.78	1.34	95		NA	All	1712	Completed	Phase 3
NCT00444457	4489051	8224932	Percentage of Participants Achieving Serotype-specific Pneumococcal IgG Antibody Level ≥0.35 Mcg/mL in the Three 13vPnC Groups 1 Month After the Infant Series	heptavalent pneumococcal conjugate vaccine	13-valent Pneumococcal Conjugate Vaccine|7vPnC	Biological|Biological	NA	Vaccines, Pneumococcal	Parallel Assignment	Interventional	Prevention	Randomized	Study Evaluating 13-valent Pneumococcal Conjugate Vaccine In Healthy Infants	4	Difference	0.3	NA		-1.4	2.04	95		NA	All	1712	Completed	Phase 3
NCT00444457	4489074	8224932	Percentage of Participants Achieving Serotype-specific Pneumococcal IgG Antibody Level ≥0.35 Mcg/mL in the Three 13vPnC Groups 1 Month After the Infant Series	heptavalent pneumococcal conjugate vaccine	13-valent Pneumococcal Conjugate Vaccine|7vPnC	Biological|Biological	NA	Vaccines, Pneumococcal	Parallel Assignment	Interventional	Prevention	Randomized	Study Evaluating 13-valent Pneumococcal Conjugate Vaccine In Healthy Infants	4	Difference	0.3	NA		-1.93	2.6	95		NA	All	1712	Completed	Phase 3
NCT00444457	4489059	8224932	Percentage of Participants Achieving Serotype-specific Pneumococcal IgG Antibody Level ≥0.35 Mcg/mL in the Three 13vPnC Groups 1 Month After the Infant Series	heptavalent pneumococcal conjugate vaccine	13-valent Pneumococcal Conjugate Vaccine|7vPnC	Biological|Biological	NA	Vaccines, Pneumococcal	Parallel Assignment	Interventional	Prevention	Randomized	Study Evaluating 13-valent Pneumococcal Conjugate Vaccine In Healthy Infants	4	Difference	2.5	NA		0.12	5.23	95		NA	All	1712	Completed	Phase 3
NCT00444457	4489065	8224932	Percentage of Participants Achieving Serotype-specific Pneumococcal IgG Antibody Level ≥0.35 Mcg/mL in the Three 13vPnC Groups 1 Month After the Infant Series	heptavalent pneumococcal conjugate vaccine	13-valent Pneumococcal Conjugate Vaccine|7vPnC	Biological|Biological	NA	Vaccines, Pneumococcal	Parallel Assignment	Interventional	Prevention	Randomized	Study Evaluating 13-valent Pneumococcal Conjugate Vaccine In Healthy Infants	4	Difference	-3.9	NA		-10.27	2.45	95		NA	All	1712	Completed	Phase 3
NCT00444457	4489088	8224932	Percentage of Participants Achieving Serotype-specific Pneumococcal IgG Antibody Level ≥0.35 Mcg/mL in the Three 13vPnC Groups 1 Month After the Infant Series	heptavalent pneumococcal conjugate vaccine	13-valent Pneumococcal Conjugate Vaccine|7vPnC	Biological|Biological	NA	Vaccines, Pneumococcal	Parallel Assignment	Interventional	Prevention	Randomized	Study Evaluating 13-valent Pneumococcal Conjugate Vaccine In Healthy Infants	4	Difference	-0.9	NA		-3.09	1.1	95		NA	All	1712	Completed	Phase 3
NCT00444457	4489078	8224932	Percentage of Participants Achieving Serotype-specific Pneumococcal IgG Antibody Level ≥0.35 Mcg/mL in the Three 13vPnC Groups 1 Month After the Infant Series	heptavalent pneumococcal conjugate vaccine	13-valent Pneumococcal Conjugate Vaccine|7vPnC	Biological|Biological	NA	Vaccines, Pneumococcal	Parallel Assignment	Interventional	Prevention	Randomized	Study Evaluating 13-valent Pneumococcal Conjugate Vaccine In Healthy Infants	4	Difference	0.8	NA		-1.04	2.76	95		NA	All	1712	Completed	Phase 3
NCT00444457	4489072	8224932	Percentage of Participants Achieving Serotype-specific Pneumococcal IgG Antibody Level ≥0.35 Mcg/mL in the Three 13vPnC Groups 1 Month After the Infant Series	heptavalent pneumococcal conjugate vaccine	13-valent Pneumococcal Conjugate Vaccine|7vPnC	Biological|Biological	NA	Vaccines, Pneumococcal	Parallel Assignment	Interventional	Prevention	Randomized	Study Evaluating 13-valent Pneumococcal Conjugate Vaccine In Healthy Infants	4	Difference	-1.8	NA		-3.87	0.02	95		NA	All	1712	Completed	Phase 3
NCT00444457	4489076	8224932	Percentage of Participants Achieving Serotype-specific Pneumococcal IgG Antibody Level ≥0.35 Mcg/mL in the Three 13vPnC Groups 1 Month After the Infant Series	heptavalent pneumococcal conjugate vaccine	13-valent Pneumococcal Conjugate Vaccine|7vPnC	Biological|Biological	NA	Vaccines, Pneumococcal	Parallel Assignment	Interventional	Prevention	Randomized	Study Evaluating 13-valent Pneumococcal Conjugate Vaccine In Healthy Infants	4	Difference	-0.2	NA		-2.33	1.99	95		NA	All	1712	Completed	Phase 3
NCT00444457	4489068	8224932	Percentage of Participants Achieving Serotype-specific Pneumococcal IgG Antibody Level ≥0.35 Mcg/mL in the Three 13vPnC Groups 1 Month After the Infant Series	heptavalent pneumococcal conjugate vaccine	13-valent Pneumococcal Conjugate Vaccine|7vPnC	Biological|Biological	NA	Vaccines, Pneumococcal	Parallel Assignment	Interventional	Prevention	Randomized	Study Evaluating 13-valent Pneumococcal Conjugate Vaccine In Healthy Infants	4	Difference	0.8	NA		-1.48	3.18	95		NA	All	1712	Completed	Phase 3
NCT00444457	4489090	8224933	Percentage of Participants Achieving Predefined Antibody Level ≥10.0 Milli-International Units Per Milliliter (mIU/mL) for Hepatitis B in the Combined 13vPnC Group Relative to 7vPnC Group 1 Month After the Infant Series	heptavalent pneumococcal conjugate vaccine	13-valent Pneumococcal Conjugate Vaccine|7vPnC	Biological|Biological	NA	Vaccines, Pneumococcal	Parallel Assignment	Interventional	Prevention	Randomized	Study Evaluating 13-valent Pneumococcal Conjugate Vaccine In Healthy Infants	4	Difference	0	NA		-2.4	2.2	95		NA	All	1712	Completed	Phase 3
NCT00444457	4489092	8224934	Percentage of Participants Achieving Predefined Antibody Level ≥1:8 for Poliovirus in the Combined 13vPnC Group Relative to 7vPnC Group 1 Month After the Infant Series	heptavalent pneumococcal conjugate vaccine	13-valent Pneumococcal Conjugate Vaccine|7vPnC	Biological|Biological	NA	Vaccines, Pneumococcal	Parallel Assignment	Interventional	Prevention	Randomized	Study Evaluating 13-valent Pneumococcal Conjugate Vaccine In Healthy Infants	4	Difference	-0.6	NA		-3.4	2	95		NA	All	1712	Completed	Phase 3
NCT00444457	4489093	8224934	Percentage of Participants Achieving Predefined Antibody Level ≥1:8 for Poliovirus in the Combined 13vPnC Group Relative to 7vPnC Group 1 Month After the Infant Series	heptavalent pneumococcal conjugate vaccine	13-valent Pneumococcal Conjugate Vaccine|7vPnC	Biological|Biological	NA	Vaccines, Pneumococcal	Parallel Assignment	Interventional	Prevention	Randomized	Study Evaluating 13-valent Pneumococcal Conjugate Vaccine In Healthy Infants	4	Difference	0	NA		-2.1	2	95		NA	All	1712	Completed	Phase 3
NCT00444457	4489091	8224934	Percentage of Participants Achieving Predefined Antibody Level ≥1:8 for Poliovirus in the Combined 13vPnC Group Relative to 7vPnC Group 1 Month After the Infant Series	heptavalent pneumococcal conjugate vaccine	13-valent Pneumococcal Conjugate Vaccine|7vPnC	Biological|Biological	NA	Vaccines, Pneumococcal	Parallel Assignment	Interventional	Prevention	Randomized	Study Evaluating 13-valent Pneumococcal Conjugate Vaccine In Healthy Infants	4	Difference	0.5	NA		-1.5	3	95		NA	All	1712	Completed	Phase 3
NCT00444457	4489094	8224935	Percentage of Participants Achieving Predefined Antibody Level ≥0.1 International Units Per Milliliter (IU/mL) for Tetanus Toxoid in the Combined 13vPnC Group Relative to 7vPnC Group 1 Month After the Infant Series	heptavalent pneumococcal conjugate vaccine	13-valent Pneumococcal Conjugate Vaccine|7vPnC	Biological|Biological	NA	Vaccines, Pneumococcal	Parallel Assignment	Interventional	Prevention	Randomized	Study Evaluating 13-valent Pneumococcal Conjugate Vaccine In Healthy Infants	4	Difference	-0.1	NA		-3.3	3	95		NA	All	1712	Completed	Phase 3
NCT00444457	4489124	8224936	Geometric Mean Concentration (GMC) for Serotype-specific Pneumococcal Immunoglobulin G (IgG) Antibody in the Three 13vPnC Groups 1 Month After the Infant Series	heptavalent pneumococcal conjugate vaccine	13-valent Pneumococcal Conjugate Vaccine|7vPnC	Biological|Biological	NA	Vaccines, Pneumococcal	Parallel Assignment	Interventional	Prevention	Randomized	Study Evaluating 13-valent Pneumococcal Conjugate Vaccine In Healthy Infants	4	Difference in log-transformed GM	-0.03	NA		-0.15	0.09	95		NA	All	1712	Completed	Phase 3
NCT00444457	4489125	8224936	Geometric Mean Concentration (GMC) for Serotype-specific Pneumococcal Immunoglobulin G (IgG) Antibody in the Three 13vPnC Groups 1 Month After the Infant Series	heptavalent pneumococcal conjugate vaccine	13-valent Pneumococcal Conjugate Vaccine|7vPnC	Biological|Biological	NA	Vaccines, Pneumococcal	Parallel Assignment	Interventional	Prevention	Randomized	Study Evaluating 13-valent Pneumococcal Conjugate Vaccine In Healthy Infants	4	Difference in log-transformed GM	0	NA		-0.1	0.1	95		NA	All	1712	Completed	Phase 3
NCT00444457	4489105	8224936	Geometric Mean Concentration (GMC) for Serotype-specific Pneumococcal Immunoglobulin G (IgG) Antibody in the Three 13vPnC Groups 1 Month After the Infant Series	heptavalent pneumococcal conjugate vaccine	13-valent Pneumococcal Conjugate Vaccine|7vPnC	Biological|Biological	NA	Vaccines, Pneumococcal	Parallel Assignment	Interventional	Prevention	Randomized	Study Evaluating 13-valent Pneumococcal Conjugate Vaccine In Healthy Infants	4	Difference in log-transformed GM	0	NA		-0.12	0.12	95		NA	All	1712	Completed	Phase 3
NCT00444457	4489114	8224936	Geometric Mean Concentration (GMC) for Serotype-specific Pneumococcal Immunoglobulin G (IgG) Antibody in the Three 13vPnC Groups 1 Month After the Infant Series	heptavalent pneumococcal conjugate vaccine	13-valent Pneumococcal Conjugate Vaccine|7vPnC	Biological|Biological	NA	Vaccines, Pneumococcal	Parallel Assignment	Interventional	Prevention	Randomized	Study Evaluating 13-valent Pneumococcal Conjugate Vaccine In Healthy Infants	4	Difference in log-transformed GM	0.18	NA		0.04	0.31	95		NA	All	1712	Completed	Phase 3
NCT00444457	4489118	8224936	Geometric Mean Concentration (GMC) for Serotype-specific Pneumococcal Immunoglobulin G (IgG) Antibody in the Three 13vPnC Groups 1 Month After the Infant Series	heptavalent pneumococcal conjugate vaccine	13-valent Pneumococcal Conjugate Vaccine|7vPnC	Biological|Biological	NA	Vaccines, Pneumococcal	Parallel Assignment	Interventional	Prevention	Randomized	Study Evaluating 13-valent Pneumococcal Conjugate Vaccine In Healthy Infants	4	Difference in log-transformed GM	-0.11	NA		-0.22	-0.01	95		NA	All	1712	Completed	Phase 3
NCT00444457	4489097	8224936	Geometric Mean Concentration (GMC) for Serotype-specific Pneumococcal Immunoglobulin G (IgG) Antibody in the Three 13vPnC Groups 1 Month After the Infant Series	heptavalent pneumococcal conjugate vaccine	13-valent Pneumococcal Conjugate Vaccine|7vPnC	Biological|Biological	NA	Vaccines, Pneumococcal	Parallel Assignment	Interventional	Prevention	Randomized	Study Evaluating 13-valent Pneumococcal Conjugate Vaccine In Healthy Infants	4	Difference in log-transformed GM	-0.08	NA		-0.19	0.03	95		NA	All	1712	Completed	Phase 3
NCT00444457	4489122	8224936	Geometric Mean Concentration (GMC) for Serotype-specific Pneumococcal Immunoglobulin G (IgG) Antibody in the Three 13vPnC Groups 1 Month After the Infant Series	heptavalent pneumococcal conjugate vaccine	13-valent Pneumococcal Conjugate Vaccine|7vPnC	Biological|Biological	NA	Vaccines, Pneumococcal	Parallel Assignment	Interventional	Prevention	Randomized	Study Evaluating 13-valent Pneumococcal Conjugate Vaccine In Healthy Infants	4	Difference in log-transformed GM	-0.01	NA		-0.13	0.11	95		NA	All	1712	Completed	Phase 3
NCT00444457	4489126	8224936	Geometric Mean Concentration (GMC) for Serotype-specific Pneumococcal Immunoglobulin G (IgG) Antibody in the Three 13vPnC Groups 1 Month After the Infant Series	heptavalent pneumococcal conjugate vaccine	13-valent Pneumococcal Conjugate Vaccine|7vPnC	Biological|Biological	NA	Vaccines, Pneumococcal	Parallel Assignment	Interventional	Prevention	Randomized	Study Evaluating 13-valent Pneumococcal Conjugate Vaccine In Healthy Infants	4	Difference in log-transformed GM	-0.06	NA		-0.16	0.04	95		NA	All	1712	Completed	Phase 3
NCT00444457	4489108	8224936	Geometric Mean Concentration (GMC) for Serotype-specific Pneumococcal Immunoglobulin G (IgG) Antibody in the Three 13vPnC Groups 1 Month After the Infant Series	heptavalent pneumococcal conjugate vaccine	13-valent Pneumococcal Conjugate Vaccine|7vPnC	Biological|Biological	NA	Vaccines, Pneumococcal	Parallel Assignment	Interventional	Prevention	Randomized	Study Evaluating 13-valent Pneumococcal Conjugate Vaccine In Healthy Infants	4	Difference in log-transformed GM	-0.18	NA		-0.28	-0.07	95		NA	All	1712	Completed	Phase 3
NCT00444457	4489113	8224936	Geometric Mean Concentration (GMC) for Serotype-specific Pneumococcal Immunoglobulin G (IgG) Antibody in the Three 13vPnC Groups 1 Month After the Infant Series	heptavalent pneumococcal conjugate vaccine	13-valent Pneumococcal Conjugate Vaccine|7vPnC	Biological|Biological	NA	Vaccines, Pneumococcal	Parallel Assignment	Interventional	Prevention	Randomized	Study Evaluating 13-valent Pneumococcal Conjugate Vaccine In Healthy Infants	4	Difference in log-transformed GM	0.2	NA		0.07	0.34	95		NA	All	1712	Completed	Phase 3
NCT00444457	4489128	8224936	Geometric Mean Concentration (GMC) for Serotype-specific Pneumococcal Immunoglobulin G (IgG) Antibody in the Three 13vPnC Groups 1 Month After the Infant Series	heptavalent pneumococcal conjugate vaccine	13-valent Pneumococcal Conjugate Vaccine|7vPnC	Biological|Biological	NA	Vaccines, Pneumococcal	Parallel Assignment	Interventional	Prevention	Randomized	Study Evaluating 13-valent Pneumococcal Conjugate Vaccine In Healthy Infants	4	Difference in log-transformed GM	-0.17	NA		-0.33	-0.01	95		NA	All	1712	Completed	Phase 3
NCT00444457	4489101	8224936	Geometric Mean Concentration (GMC) for Serotype-specific Pneumococcal Immunoglobulin G (IgG) Antibody in the Three 13vPnC Groups 1 Month After the Infant Series	heptavalent pneumococcal conjugate vaccine	13-valent Pneumococcal Conjugate Vaccine|7vPnC	Biological|Biological	NA	Vaccines, Pneumococcal	Parallel Assignment	Interventional	Prevention	Randomized	Study Evaluating 13-valent Pneumococcal Conjugate Vaccine In Healthy Infants	4	Difference in log-transformed GM	-0.01	NA		-0.13	0.11	95		NA	All	1712	Completed	Phase 3
NCT00444457	4489106	8224936	Geometric Mean Concentration (GMC) for Serotype-specific Pneumococcal Immunoglobulin G (IgG) Antibody in the Three 13vPnC Groups 1 Month After the Infant Series	heptavalent pneumococcal conjugate vaccine	13-valent Pneumococcal Conjugate Vaccine|7vPnC	Biological|Biological	NA	Vaccines, Pneumococcal	Parallel Assignment	Interventional	Prevention	Randomized	Study Evaluating 13-valent Pneumococcal Conjugate Vaccine In Healthy Infants	4	Difference in log-transformed GM	0.25	NA		0.13	0.37	95		NA	All	1712	Completed	Phase 3
NCT00444457	4489100	8224936	Geometric Mean Concentration (GMC) for Serotype-specific Pneumococcal Immunoglobulin G (IgG) Antibody in the Three 13vPnC Groups 1 Month After the Infant Series	heptavalent pneumococcal conjugate vaccine	13-valent Pneumococcal Conjugate Vaccine|7vPnC	Biological|Biological	NA	Vaccines, Pneumococcal	Parallel Assignment	Interventional	Prevention	Randomized	Study Evaluating 13-valent Pneumococcal Conjugate Vaccine In Healthy Infants	4	Difference in log-transformed GM	0.01	NA		-0.09	0.1	95		NA	All	1712	Completed	Phase 3
NCT00444457	4489123	8224936	Geometric Mean Concentration (GMC) for Serotype-specific Pneumococcal Immunoglobulin G (IgG) Antibody in the Three 13vPnC Groups 1 Month After the Infant Series	heptavalent pneumococcal conjugate vaccine	13-valent Pneumococcal Conjugate Vaccine|7vPnC	Biological|Biological	NA	Vaccines, Pneumococcal	Parallel Assignment	Interventional	Prevention	Randomized	Study Evaluating 13-valent Pneumococcal Conjugate Vaccine In Healthy Infants	4	Difference in log-transformed GM	-0.04	NA		-0.16	0.08	95		NA	All	1712	Completed	Phase 3
NCT00444457	4489115	8224936	Geometric Mean Concentration (GMC) for Serotype-specific Pneumococcal Immunoglobulin G (IgG) Antibody in the Three 13vPnC Groups 1 Month After the Infant Series	heptavalent pneumococcal conjugate vaccine	13-valent Pneumococcal Conjugate Vaccine|7vPnC	Biological|Biological	NA	Vaccines, Pneumococcal	Parallel Assignment	Interventional	Prevention	Randomized	Study Evaluating 13-valent Pneumococcal Conjugate Vaccine In Healthy Infants	4	Difference in log-transformed GM	-0.03	NA		-0.16	0.11	95		NA	All	1712	Completed	Phase 3
NCT00444457	4489096	8224936	Geometric Mean Concentration (GMC) for Serotype-specific Pneumococcal Immunoglobulin G (IgG) Antibody in the Three 13vPnC Groups 1 Month After the Infant Series	heptavalent pneumococcal conjugate vaccine	13-valent Pneumococcal Conjugate Vaccine|7vPnC	Biological|Biological	NA	Vaccines, Pneumococcal	Parallel Assignment	Interventional	Prevention	Randomized	Study Evaluating 13-valent Pneumococcal Conjugate Vaccine In Healthy Infants	4	Difference in log-transformed GM	-0.02	NA		-0.12	0.09	95		NA	All	1712	Completed	Phase 3
NCT00444457	4489121	8224936	Geometric Mean Concentration (GMC) for Serotype-specific Pneumococcal Immunoglobulin G (IgG) Antibody in the Three 13vPnC Groups 1 Month After the Infant Series	heptavalent pneumococcal conjugate vaccine	13-valent Pneumococcal Conjugate Vaccine|7vPnC	Biological|Biological	NA	Vaccines, Pneumococcal	Parallel Assignment	Interventional	Prevention	Randomized	Study Evaluating 13-valent Pneumococcal Conjugate Vaccine In Healthy Infants	4	Difference in log-transformed GM	-0.03	NA		-0.13	0.07	95		NA	All	1712	Completed	Phase 3
NCT00444457	4489120	8224936	Geometric Mean Concentration (GMC) for Serotype-specific Pneumococcal Immunoglobulin G (IgG) Antibody in the Three 13vPnC Groups 1 Month After the Infant Series	heptavalent pneumococcal conjugate vaccine	13-valent Pneumococcal Conjugate Vaccine|7vPnC	Biological|Biological	NA	Vaccines, Pneumococcal	Parallel Assignment	Interventional	Prevention	Randomized	Study Evaluating 13-valent Pneumococcal Conjugate Vaccine In Healthy Infants	4	Difference in log-transformed GM	-0.13	NA		-0.23	-0.03	95		NA	All	1712	Completed	Phase 3
NCT00444457	4489109	8224936	Geometric Mean Concentration (GMC) for Serotype-specific Pneumococcal Immunoglobulin G (IgG) Antibody in the Three 13vPnC Groups 1 Month After the Infant Series	heptavalent pneumococcal conjugate vaccine	13-valent Pneumococcal Conjugate Vaccine|7vPnC	Biological|Biological	NA	Vaccines, Pneumococcal	Parallel Assignment	Interventional	Prevention	Randomized	Study Evaluating 13-valent Pneumococcal Conjugate Vaccine In Healthy Infants	4	Difference in log-transformed GM	-0.09	NA		-0.19	0.02	95		NA	All	1712	Completed	Phase 3
NCT00444457	4489131	8224936	Geometric Mean Concentration (GMC) for Serotype-specific Pneumococcal Immunoglobulin G (IgG) Antibody in the Three 13vPnC Groups 1 Month After the Infant Series	heptavalent pneumococcal conjugate vaccine	13-valent Pneumococcal Conjugate Vaccine|7vPnC	Biological|Biological	NA	Vaccines, Pneumococcal	Parallel Assignment	Interventional	Prevention	Randomized	Study Evaluating 13-valent Pneumococcal Conjugate Vaccine In Healthy Infants	4	Difference in log-transformed GM	-0.27	NA		-0.37	-0.16	95		NA	All	1712	Completed	Phase 3
NCT00444457	4489112	8224936	Geometric Mean Concentration (GMC) for Serotype-specific Pneumococcal Immunoglobulin G (IgG) Antibody in the Three 13vPnC Groups 1 Month After the Infant Series	heptavalent pneumococcal conjugate vaccine	13-valent Pneumococcal Conjugate Vaccine|7vPnC	Biological|Biological	NA	Vaccines, Pneumococcal	Parallel Assignment	Interventional	Prevention	Randomized	Study Evaluating 13-valent Pneumococcal Conjugate Vaccine In Healthy Infants	4	Difference in log-transformed GM	-0.11	NA		-0.23	0.01	95		NA	All	1712	Completed	Phase 3
NCT00444457	4489099	8224936	Geometric Mean Concentration (GMC) for Serotype-specific Pneumococcal Immunoglobulin G (IgG) Antibody in the Three 13vPnC Groups 1 Month After the Infant Series	heptavalent pneumococcal conjugate vaccine	13-valent Pneumococcal Conjugate Vaccine|7vPnC	Biological|Biological	NA	Vaccines, Pneumococcal	Parallel Assignment	Interventional	Prevention	Randomized	Study Evaluating 13-valent Pneumococcal Conjugate Vaccine In Healthy Infants	4	Difference in log-transformed GM	-0.05	NA		-0.14	0.04	95		NA	All	1712	Completed	Phase 3
NCT00444457	4489132	8224936	Geometric Mean Concentration (GMC) for Serotype-specific Pneumococcal Immunoglobulin G (IgG) Antibody in the Three 13vPnC Groups 1 Month After the Infant Series	heptavalent pneumococcal conjugate vaccine	13-valent Pneumococcal Conjugate Vaccine|7vPnC	Biological|Biological	NA	Vaccines, Pneumococcal	Parallel Assignment	Interventional	Prevention	Randomized	Study Evaluating 13-valent Pneumococcal Conjugate Vaccine In Healthy Infants	4	Difference in log-transformed GM	-0.27	NA		-0.38	-0.17	95		NA	All	1712	Completed	Phase 3
NCT00444457	4489133	8224936	Geometric Mean Concentration (GMC) for Serotype-specific Pneumococcal Immunoglobulin G (IgG) Antibody in the Three 13vPnC Groups 1 Month After the Infant Series	heptavalent pneumococcal conjugate vaccine	13-valent Pneumococcal Conjugate Vaccine|7vPnC	Biological|Biological	NA	Vaccines, Pneumococcal	Parallel Assignment	Interventional	Prevention	Randomized	Study Evaluating 13-valent Pneumococcal Conjugate Vaccine In Healthy Infants	4	difference in log-transformed GM	-0.01	NA		-0.11	0.09	95		NA	All	1712	Completed	Phase 3
NCT00444457	4489119	8224936	Geometric Mean Concentration (GMC) for Serotype-specific Pneumococcal Immunoglobulin G (IgG) Antibody in the Three 13vPnC Groups 1 Month After the Infant Series	heptavalent pneumococcal conjugate vaccine	13-valent Pneumococcal Conjugate Vaccine|7vPnC	Biological|Biological	NA	Vaccines, Pneumococcal	Parallel Assignment	Interventional	Prevention	Randomized	Study Evaluating 13-valent Pneumococcal Conjugate Vaccine In Healthy Infants	4	Difference in log-transformed GM	-0.1	NA		-0.2	0	95		NA	All	1712	Completed	Phase 3
NCT00444457	4489107	8224936	Geometric Mean Concentration (GMC) for Serotype-specific Pneumococcal Immunoglobulin G (IgG) Antibody in the Three 13vPnC Groups 1 Month After the Infant Series	heptavalent pneumococcal conjugate vaccine	13-valent Pneumococcal Conjugate Vaccine|7vPnC	Biological|Biological	NA	Vaccines, Pneumococcal	Parallel Assignment	Interventional	Prevention	Randomized	Study Evaluating 13-valent Pneumococcal Conjugate Vaccine In Healthy Infants	4	Difference in log-transformed GM	-0.09	NA		-0.19	0.02	95		NA	All	1712	Completed	Phase 3
NCT00444457	4489103	8224936	Geometric Mean Concentration (GMC) for Serotype-specific Pneumococcal Immunoglobulin G (IgG) Antibody in the Three 13vPnC Groups 1 Month After the Infant Series	heptavalent pneumococcal conjugate vaccine	13-valent Pneumococcal Conjugate Vaccine|7vPnC	Biological|Biological	NA	Vaccines, Pneumococcal	Parallel Assignment	Interventional	Prevention	Randomized	Study Evaluating 13-valent Pneumococcal Conjugate Vaccine In Healthy Infants	4	Difference in log-transformed GM	0.14	NA		0.02	0.25	95		NA	All	1712	Completed	Phase 3
NCT00444457	4489127	8224936	Geometric Mean Concentration (GMC) for Serotype-specific Pneumococcal Immunoglobulin G (IgG) Antibody in the Three 13vPnC Groups 1 Month After the Infant Series	heptavalent pneumococcal conjugate vaccine	13-valent Pneumococcal Conjugate Vaccine|7vPnC	Biological|Biological	NA	Vaccines, Pneumococcal	Parallel Assignment	Interventional	Prevention	Randomized	Study Evaluating 13-valent Pneumococcal Conjugate Vaccine In Healthy Infants	4	Difference in log-transformed GM	-0.06	NA		-0.16	0.04	95		NA	All	1712	Completed	Phase 3
NCT00444457	4489104	8224936	Geometric Mean Concentration (GMC) for Serotype-specific Pneumococcal Immunoglobulin G (IgG) Antibody in the Three 13vPnC Groups 1 Month After the Infant Series	heptavalent pneumococcal conjugate vaccine	13-valent Pneumococcal Conjugate Vaccine|7vPnC	Biological|Biological	NA	Vaccines, Pneumococcal	Parallel Assignment	Interventional	Prevention	Randomized	Study Evaluating 13-valent Pneumococcal Conjugate Vaccine In Healthy Infants	4	Difference in log-transformed GM	-0.25	NA		-0.37	-0.13	95		NA	All	1712	Completed	Phase 3
NCT00444457	4489098	8224936	Geometric Mean Concentration (GMC) for Serotype-specific Pneumococcal Immunoglobulin G (IgG) Antibody in the Three 13vPnC Groups 1 Month After the Infant Series	heptavalent pneumococcal conjugate vaccine	13-valent Pneumococcal Conjugate Vaccine|7vPnC	Biological|Biological	NA	Vaccines, Pneumococcal	Parallel Assignment	Interventional	Prevention	Randomized	Study Evaluating 13-valent Pneumococcal Conjugate Vaccine In Healthy Infants	4	Difference in log-transformed GM	-0.06	NA		-0.15	0.04	95		NA	All	1712	Completed	Phase 3
NCT00444457	4489129	8224936	Geometric Mean Concentration (GMC) for Serotype-specific Pneumococcal Immunoglobulin G (IgG) Antibody in the Three 13vPnC Groups 1 Month After the Infant Series	heptavalent pneumococcal conjugate vaccine	13-valent Pneumococcal Conjugate Vaccine|7vPnC	Biological|Biological	NA	Vaccines, Pneumococcal	Parallel Assignment	Interventional	Prevention	Randomized	Study Evaluating 13-valent Pneumococcal Conjugate Vaccine In Healthy Infants	4	Difference in log-transformed GM	0.13	NA		-0.04	0.29	95		NA	All	1712	Completed	Phase 3
NCT00444457	4489117	8224936	Geometric Mean Concentration (GMC) for Serotype-specific Pneumococcal Immunoglobulin G (IgG) Antibody in the Three 13vPnC Groups 1 Month After the Infant Series	heptavalent pneumococcal conjugate vaccine	13-valent Pneumococcal Conjugate Vaccine|7vPnC	Biological|Biological	NA	Vaccines, Pneumococcal	Parallel Assignment	Interventional	Prevention	Randomized	Study Evaluating 13-valent Pneumococcal Conjugate Vaccine In Healthy Infants	4	Difference in log-transformed GM	-0.34	NA		-0.44	-0.23	95		NA	All	1712	Completed	Phase 3
NCT00444457	4489102	8224936	Geometric Mean Concentration (GMC) for Serotype-specific Pneumococcal Immunoglobulin G (IgG) Antibody in the Three 13vPnC Groups 1 Month After the Infant Series	heptavalent pneumococcal conjugate vaccine	13-valent Pneumococcal Conjugate Vaccine|7vPnC	Biological|Biological	NA	Vaccines, Pneumococcal	Parallel Assignment	Interventional	Prevention	Randomized	Study Evaluating 13-valent Pneumococcal Conjugate Vaccine In Healthy Infants	4	Difference in log-transformed GM	0.12	NA		0.01	0.24	95		NA	All	1712	Completed	Phase 3
NCT00444457	4489130	8224936	Geometric Mean Concentration (GMC) for Serotype-specific Pneumococcal Immunoglobulin G (IgG) Antibody in the Three 13vPnC Groups 1 Month After the Infant Series	heptavalent pneumococcal conjugate vaccine	13-valent Pneumococcal Conjugate Vaccine|7vPnC	Biological|Biological	NA	Vaccines, Pneumococcal	Parallel Assignment	Interventional	Prevention	Randomized	Study Evaluating 13-valent Pneumococcal Conjugate Vaccine In Healthy Infants	4	Difference in log-transformed GM	0.3	NA		0.13	0.46	95		NA	All	1712	Completed	Phase 3
NCT00444457	4489095	8224936	Geometric Mean Concentration (GMC) for Serotype-specific Pneumococcal Immunoglobulin G (IgG) Antibody in the Three 13vPnC Groups 1 Month After the Infant Series	heptavalent pneumococcal conjugate vaccine	13-valent Pneumococcal Conjugate Vaccine|7vPnC	Biological|Biological	NA	Vaccines, Pneumococcal	Parallel Assignment	Interventional	Prevention	Randomized	Study Evaluating 13-valent Pneumococcal Conjugate Vaccine In Healthy Infants	4	Difference in log-transformed GM	0.06	NA		-0.05	0.17	95		NA	All	1712	Completed	Phase 3
NCT00444457	4489111	8224936	Geometric Mean Concentration (GMC) for Serotype-specific Pneumococcal Immunoglobulin G (IgG) Antibody in the Three 13vPnC Groups 1 Month After the Infant Series	heptavalent pneumococcal conjugate vaccine	13-valent Pneumococcal Conjugate Vaccine|7vPnC	Biological|Biological	NA	Vaccines, Pneumococcal	Parallel Assignment	Interventional	Prevention	Randomized	Study Evaluating 13-valent Pneumococcal Conjugate Vaccine In Healthy Infants	4	Difference in log-transformed GM	-0.16	NA		-0.28	-0.04	95		NA	All	1712	Completed	Phase 3
NCT00444457	4489116	8224936	Geometric Mean Concentration (GMC) for Serotype-specific Pneumococcal Immunoglobulin G (IgG) Antibody in the Three 13vPnC Groups 1 Month After the Infant Series	heptavalent pneumococcal conjugate vaccine	13-valent Pneumococcal Conjugate Vaccine|7vPnC	Biological|Biological	NA	Vaccines, Pneumococcal	Parallel Assignment	Interventional	Prevention	Randomized	Study Evaluating 13-valent Pneumococcal Conjugate Vaccine In Healthy Infants	4	Difference in log-transformed GM	-0.22	NA		-0.33	-0.11	95		NA	All	1712	Completed	Phase 3
NCT00444457	4489110	8224936	Geometric Mean Concentration (GMC) for Serotype-specific Pneumococcal Immunoglobulin G (IgG) Antibody in the Three 13vPnC Groups 1 Month After the Infant Series	heptavalent pneumococcal conjugate vaccine	13-valent Pneumococcal Conjugate Vaccine|7vPnC	Biological|Biological	NA	Vaccines, Pneumococcal	Parallel Assignment	Interventional	Prevention	Randomized	Study Evaluating 13-valent Pneumococcal Conjugate Vaccine In Healthy Infants	4	Difference in log-transformed GM	-0.05	NA		-0.17	0.06	95		NA	All	1712	Completed	Phase 3
NCT00444600	4488894	8224877	Mean Change in Optical Coherence Tomography Retinal Volume From Baseline to 1 Year	bevacizumab|ranibizumab|triamcinolone acetonide|triamcinolone|triamcinolone diacetate|triamcinolone hexacetonide	Ranibizumab + deferred laser|Triamcinolone Acetonide + laser|Ranibizumab + laser|Sham injection + laser	Drug|Drug|Drug|Drug	edema|macular edema|retinal diseases|diabetic retinopathy	Diabetic Macular Edema|Diabetic Retinopathy	Parallel Assignment	Interventional	Treatment	Randomized	Laser-Ranibizumab-Triamcinolone for Diabetic Macular Edema	4	Mean Difference (Net)	-0.68	0.001	ANCOVA	-0.96	-0.41	95		NA	All	691	Completed	Phase 3
NCT00444600	4488893	8224877	Mean Change in Optical Coherence Tomography Retinal Volume From Baseline to 1 Year	bevacizumab|ranibizumab|triamcinolone acetonide|triamcinolone|triamcinolone diacetate|triamcinolone hexacetonide	Ranibizumab + deferred laser|Triamcinolone Acetonide + laser|Ranibizumab + laser|Sham injection + laser	Drug|Drug|Drug|Drug	edema|macular edema|retinal diseases|diabetic retinopathy	Diabetic Macular Edema|Diabetic Retinopathy	Parallel Assignment	Interventional	Treatment	Randomized	Laser-Ranibizumab-Triamcinolone for Diabetic Macular Edema	4	Mean Difference (Net)	-0.62	0.001	ANCOVA	-0.91	-0.34	95		NA	All	691	Completed	Phase 3
NCT00444600	4488895	8224877	Mean Change in Optical Coherence Tomography Retinal Volume From Baseline to 1 Year	bevacizumab|ranibizumab|triamcinolone acetonide|triamcinolone|triamcinolone diacetate|triamcinolone hexacetonide	Ranibizumab + deferred laser|Triamcinolone Acetonide + laser|Ranibizumab + laser|Sham injection + laser	Drug|Drug|Drug|Drug	edema|macular edema|retinal diseases|diabetic retinopathy	Diabetic Macular Edema|Diabetic Retinopathy	Parallel Assignment	Interventional	Treatment	Randomized	Laser-Ranibizumab-Triamcinolone for Diabetic Macular Edema	4	Mean Difference (Net)	-0.73	0.001	ANCOVA	-1.01	-0.44	95		NA	All	691	Completed	Phase 3
NCT00444600	4488896	8224881	Change From Severe Non-proliferative Diabetic Retinopathy or Worse From Baseline to 1-year	bevacizumab|ranibizumab|triamcinolone acetonide|triamcinolone|triamcinolone diacetate|triamcinolone hexacetonide	Ranibizumab + deferred laser|Triamcinolone Acetonide + laser|Ranibizumab + laser|Sham injection + laser	Drug|Drug|Drug|Drug	edema|macular edema|retinal diseases|diabetic retinopathy	Diabetic Macular Edema|Diabetic Retinopathy	Parallel Assignment	Interventional	Treatment	Randomized	Laser-Ranibizumab-Triamcinolone for Diabetic Macular Edema	4		NA	0.17	GEE repeated measures					NA	All	691	Completed	Phase 3
NCT00444600	4488897	8224881	Change From Severe Non-proliferative Diabetic Retinopathy or Worse From Baseline to 1-year	bevacizumab|ranibizumab|triamcinolone acetonide|triamcinolone|triamcinolone diacetate|triamcinolone hexacetonide	Ranibizumab + deferred laser|Triamcinolone Acetonide + laser|Ranibizumab + laser|Sham injection + laser	Drug|Drug|Drug|Drug	edema|macular edema|retinal diseases|diabetic retinopathy	Diabetic Macular Edema|Diabetic Retinopathy	Parallel Assignment	Interventional	Treatment	Randomized	Laser-Ranibizumab-Triamcinolone for Diabetic Macular Edema	4		NA	0.03	GEE repeated measures					NA	All	691	Completed	Phase 3
NCT00444600	4488898	8224882	Change From Moderately Severe Non-proliferative Diabetic Retinopathy or Better From Baseline to 1-year	bevacizumab|ranibizumab|triamcinolone acetonide|triamcinolone|triamcinolone diacetate|triamcinolone hexacetonide	Ranibizumab + deferred laser|Triamcinolone Acetonide + laser|Ranibizumab + laser|Sham injection + laser	Drug|Drug|Drug|Drug	edema|macular edema|retinal diseases|diabetic retinopathy	Diabetic Macular Edema|Diabetic Retinopathy	Parallel Assignment	Interventional	Treatment	Randomized	Laser-Ranibizumab-Triamcinolone for Diabetic Macular Edema	4		NA	0.17	GEE repeated measures					NA	All	691	Completed	Phase 3
NCT00444600	4488899	8224882	Change From Moderately Severe Non-proliferative Diabetic Retinopathy or Better From Baseline to 1-year	bevacizumab|ranibizumab|triamcinolone acetonide|triamcinolone|triamcinolone diacetate|triamcinolone hexacetonide	Ranibizumab + deferred laser|Triamcinolone Acetonide + laser|Ranibizumab + laser|Sham injection + laser	Drug|Drug|Drug|Drug	edema|macular edema|retinal diseases|diabetic retinopathy	Diabetic Macular Edema|Diabetic Retinopathy	Parallel Assignment	Interventional	Treatment	Randomized	Laser-Ranibizumab-Triamcinolone for Diabetic Macular Edema	4		NA	0.08	GEE repeated measures					NA	All	691	Completed	Phase 3
NCT00444600	4488900	8224892	Central Subfield Thickness < 250 With at Least a 25 Micron Decrease From Baseline to 1 Year	bevacizumab|ranibizumab|triamcinolone acetonide|triamcinolone|triamcinolone diacetate|triamcinolone hexacetonide	Ranibizumab + deferred laser|Triamcinolone Acetonide + laser|Ranibizumab + laser|Sham injection + laser	Drug|Drug|Drug|Drug	edema|macular edema|retinal diseases|diabetic retinopathy	Diabetic Macular Edema|Diabetic Retinopathy	Parallel Assignment	Interventional	Treatment	Randomized	Laser-Ranibizumab-Triamcinolone for Diabetic Macular Edema	4	Risk Ratio (RR)	1.76	0.001	Regression, Logistic	1.31	2.36	95		NA	All	691	Completed	Phase 3
NCT00444600	4488902	8224892	Central Subfield Thickness < 250 With at Least a 25 Micron Decrease From Baseline to 1 Year	bevacizumab|ranibizumab|triamcinolone acetonide|triamcinolone|triamcinolone diacetate|triamcinolone hexacetonide	Ranibizumab + deferred laser|Triamcinolone Acetonide + laser|Ranibizumab + laser|Sham injection + laser	Drug|Drug|Drug|Drug	edema|macular edema|retinal diseases|diabetic retinopathy	Diabetic Macular Edema|Diabetic Retinopathy	Parallel Assignment	Interventional	Treatment	Randomized	Laser-Ranibizumab-Triamcinolone for Diabetic Macular Edema	4	Risk Ratio (RR)	2	0.001	Regression, Logistic	1.52	2.64	95		NA	All	691	Completed	Phase 3
NCT00444600	4488901	8224892	Central Subfield Thickness < 250 With at Least a 25 Micron Decrease From Baseline to 1 Year	bevacizumab|ranibizumab|triamcinolone acetonide|triamcinolone|triamcinolone diacetate|triamcinolone hexacetonide	Ranibizumab + deferred laser|Triamcinolone Acetonide + laser|Ranibizumab + laser|Sham injection + laser	Drug|Drug|Drug|Drug	edema|macular edema|retinal diseases|diabetic retinopathy	Diabetic Macular Edema|Diabetic Retinopathy	Parallel Assignment	Interventional	Treatment	Randomized	Laser-Ranibizumab-Triamcinolone for Diabetic Macular Edema	4	Risk Ratio (RR)	1.55	0.001	Regression, Logistic	1.13	2.13	95		NA	All	691	Completed	Phase 3
NCT00444600	4488916	8224893	Distribution of Change in Visual Acuity (Letters) From Baseline to 1 Year	bevacizumab|ranibizumab|triamcinolone acetonide|triamcinolone|triamcinolone diacetate|triamcinolone hexacetonide	Ranibizumab + deferred laser|Triamcinolone Acetonide + laser|Ranibizumab + laser|Sham injection + laser	Drug|Drug|Drug|Drug	edema|macular edema|retinal diseases|diabetic retinopathy	Diabetic Macular Edema|Diabetic Retinopathy	Parallel Assignment	Interventional	Treatment	Randomized	Laser-Ranibizumab-Triamcinolone for Diabetic Macular Edema	4	Risk Ratio (RR)	0.24	0.001	Log-Binomial Regression	0.08	0.68	95		NA	All	691	Completed	Phase 3
NCT00444600	4488903	8224893	Distribution of Change in Visual Acuity (Letters) From Baseline to 1 Year	bevacizumab|ranibizumab|triamcinolone acetonide|triamcinolone|triamcinolone diacetate|triamcinolone hexacetonide	Ranibizumab + deferred laser|Triamcinolone Acetonide + laser|Ranibizumab + laser|Sham injection + laser	Drug|Drug|Drug|Drug	edema|macular edema|retinal diseases|diabetic retinopathy	Diabetic Macular Edema|Diabetic Retinopathy	Parallel Assignment	Interventional	Treatment	Randomized	Laser-Ranibizumab-Triamcinolone for Diabetic Macular Edema	4	Risk Ratio (RR)	1.02	0.95	Log-Binomial Regression	0.47	2.2	95		NA	All	691	Completed	Phase 3
NCT00444600	4488906	8224893	Distribution of Change in Visual Acuity (Letters) From Baseline to 1 Year	bevacizumab|ranibizumab|triamcinolone acetonide|triamcinolone|triamcinolone diacetate|triamcinolone hexacetonide	Ranibizumab + deferred laser|Triamcinolone Acetonide + laser|Ranibizumab + laser|Sham injection + laser	Drug|Drug|Drug|Drug	edema|macular edema|retinal diseases|diabetic retinopathy	Diabetic Macular Edema|Diabetic Retinopathy	Parallel Assignment	Interventional	Treatment	Randomized	Laser-Ranibizumab-Triamcinolone for Diabetic Macular Edema	4	Proportion	0	NA		-6	6	95		NA	All	691	Completed	Phase 3
NCT00444600	4488919	8224893	Distribution of Change in Visual Acuity (Letters) From Baseline to 1 Year	bevacizumab|ranibizumab|triamcinolone acetonide|triamcinolone|triamcinolone diacetate|triamcinolone hexacetonide	Ranibizumab + deferred laser|Triamcinolone Acetonide + laser|Ranibizumab + laser|Sham injection + laser	Drug|Drug|Drug|Drug	edema|macular edema|retinal diseases|diabetic retinopathy	Diabetic Macular Edema|Diabetic Retinopathy	Parallel Assignment	Interventional	Treatment	Randomized	Laser-Ranibizumab-Triamcinolone for Diabetic Macular Edema	4	Proportion	-10	NA		-16	-4	95		NA	All	691	Completed	Phase 3
NCT00444600	4488904	8224893	Distribution of Change in Visual Acuity (Letters) From Baseline to 1 Year	bevacizumab|ranibizumab|triamcinolone acetonide|triamcinolone|triamcinolone diacetate|triamcinolone hexacetonide	Ranibizumab + deferred laser|Triamcinolone Acetonide + laser|Ranibizumab + laser|Sham injection + laser	Drug|Drug|Drug|Drug	edema|macular edema|retinal diseases|diabetic retinopathy	Diabetic Macular Edema|Diabetic Retinopathy	Parallel Assignment	Interventional	Treatment	Randomized	Laser-Ranibizumab-Triamcinolone for Diabetic Macular Edema	4	Risk Ratio (RR)	0.28	0.01	Log-Binomial Regression	0.08	0.97	95		NA	All	691	Completed	Phase 3
NCT00444600	4488910	8224893	Distribution of Change in Visual Acuity (Letters) From Baseline to 1 Year	bevacizumab|ranibizumab|triamcinolone acetonide|triamcinolone|triamcinolone diacetate|triamcinolone hexacetonide	Ranibizumab + deferred laser|Triamcinolone Acetonide + laser|Ranibizumab + laser|Sham injection + laser	Drug|Drug|Drug|Drug	edema|macular edema|retinal diseases|diabetic retinopathy	Diabetic Macular Edema|Diabetic Retinopathy	Parallel Assignment	Interventional	Treatment	Randomized	Laser-Ranibizumab-Triamcinolone for Diabetic Macular Edema	4	Risk Ratio (RR)	1.89	0.001	Log-Binomial Regression	1.25	2.87	95		NA	All	691	Completed	Phase 3
NCT00444600	4488917	8224893	Distribution of Change in Visual Acuity (Letters) From Baseline to 1 Year	bevacizumab|ranibizumab|triamcinolone acetonide|triamcinolone|triamcinolone diacetate|triamcinolone hexacetonide	Ranibizumab + deferred laser|Triamcinolone Acetonide + laser|Ranibizumab + laser|Sham injection + laser	Drug|Drug|Drug|Drug	edema|macular edema|retinal diseases|diabetic retinopathy	Diabetic Macular Edema|Diabetic Retinopathy	Parallel Assignment	Interventional	Treatment	Randomized	Laser-Ranibizumab-Triamcinolone for Diabetic Macular Edema	4	Risk Ratio (RR)	0.24	0.001	Log-Binomial Regression	0.09	0.65	95		NA	All	691	Completed	Phase 3
NCT00444600	4488908	8224893	Distribution of Change in Visual Acuity (Letters) From Baseline to 1 Year	bevacizumab|ranibizumab|triamcinolone acetonide|triamcinolone|triamcinolone diacetate|triamcinolone hexacetonide	Ranibizumab + deferred laser|Triamcinolone Acetonide + laser|Ranibizumab + laser|Sham injection + laser	Drug|Drug|Drug|Drug	edema|macular edema|retinal diseases|diabetic retinopathy	Diabetic Macular Edema|Diabetic Retinopathy	Parallel Assignment	Interventional	Treatment	Randomized	Laser-Ranibizumab-Triamcinolone for Diabetic Macular Edema	4	Proportion	-6	NA		-11	-2	95		NA	All	691	Completed	Phase 3
NCT00444600	4488907	8224893	Distribution of Change in Visual Acuity (Letters) From Baseline to 1 Year	bevacizumab|ranibizumab|triamcinolone acetonide|triamcinolone|triamcinolone diacetate|triamcinolone hexacetonide	Ranibizumab + deferred laser|Triamcinolone Acetonide + laser|Ranibizumab + laser|Sham injection + laser	Drug|Drug|Drug|Drug	edema|macular edema|retinal diseases|diabetic retinopathy	Diabetic Macular Edema|Diabetic Retinopathy	Parallel Assignment	Interventional	Treatment	Randomized	Laser-Ranibizumab-Triamcinolone for Diabetic Macular Edema	4	Proportion	-6	NA		-10	-1	95		NA	All	691	Completed	Phase 3
NCT00444600	4488921	8224893	Distribution of Change in Visual Acuity (Letters) From Baseline to 1 Year	bevacizumab|ranibizumab|triamcinolone acetonide|triamcinolone|triamcinolone diacetate|triamcinolone hexacetonide	Ranibizumab + deferred laser|Triamcinolone Acetonide + laser|Ranibizumab + laser|Sham injection + laser	Drug|Drug|Drug|Drug	edema|macular edema|retinal diseases|diabetic retinopathy	Diabetic Macular Edema|Diabetic Retinopathy	Parallel Assignment	Interventional	Treatment	Randomized	Laser-Ranibizumab-Triamcinolone for Diabetic Macular Edema	4	Risk Ratio (RR)	1.21	0.16	Log-Binomial Regression	0.88	1.66	95		NA	All	691	Completed	Phase 3
NCT00444600	4488911	8224893	Distribution of Change in Visual Acuity (Letters) From Baseline to 1 Year	bevacizumab|ranibizumab|triamcinolone acetonide|triamcinolone|triamcinolone diacetate|triamcinolone hexacetonide	Ranibizumab + deferred laser|Triamcinolone Acetonide + laser|Ranibizumab + laser|Sham injection + laser	Drug|Drug|Drug|Drug	edema|macular edema|retinal diseases|diabetic retinopathy	Diabetic Macular Edema|Diabetic Retinopathy	Parallel Assignment	Interventional	Treatment	Randomized	Laser-Ranibizumab-Triamcinolone for Diabetic Macular Edema	4	Risk Ratio (RR)	2.09	0.001	Log-Binomial Regression	1.35	3.22	95		NA	All	691	Completed	Phase 3
NCT00444600	4488922	8224893	Distribution of Change in Visual Acuity (Letters) From Baseline to 1 Year	bevacizumab|ranibizumab|triamcinolone acetonide|triamcinolone|triamcinolone diacetate|triamcinolone hexacetonide	Ranibizumab + deferred laser|Triamcinolone Acetonide + laser|Ranibizumab + laser|Sham injection + laser	Drug|Drug|Drug|Drug	edema|macular edema|retinal diseases|diabetic retinopathy	Diabetic Macular Edema|Diabetic Retinopathy	Parallel Assignment	Interventional	Treatment	Randomized	Laser-Ranibizumab-Triamcinolone for Diabetic Macular Edema	4	Risk Ratio (RR)	1.68	0.001	Log-Binomial Regression	1.27	2.21	95		NA	All	691	Completed	Phase 3
NCT00444600	4488926	8224893	Distribution of Change in Visual Acuity (Letters) From Baseline to 1 Year	bevacizumab|ranibizumab|triamcinolone acetonide|triamcinolone|triamcinolone diacetate|triamcinolone hexacetonide	Ranibizumab + deferred laser|Triamcinolone Acetonide + laser|Ranibizumab + laser|Sham injection + laser	Drug|Drug|Drug|Drug	edema|macular edema|retinal diseases|diabetic retinopathy	Diabetic Macular Edema|Diabetic Retinopathy	Parallel Assignment	Interventional	Treatment	Randomized	Laser-Ranibizumab-Triamcinolone for Diabetic Macular Edema	4	Proportion	23	NA		13	34	95		NA	All	691	Completed	Phase 3
NCT00444600	4488918	8224893	Distribution of Change in Visual Acuity (Letters) From Baseline to 1 Year	bevacizumab|ranibizumab|triamcinolone acetonide|triamcinolone|triamcinolone diacetate|triamcinolone hexacetonide	Ranibizumab + deferred laser|Triamcinolone Acetonide + laser|Ranibizumab + laser|Sham injection + laser	Drug|Drug|Drug|Drug	edema|macular edema|retinal diseases|diabetic retinopathy	Diabetic Macular Edema|Diabetic Retinopathy	Parallel Assignment	Interventional	Treatment	Randomized	Laser-Ranibizumab-Triamcinolone for Diabetic Macular Edema	4	Proportion	1	NA		-7	9	95		NA	All	691	Completed	Phase 3
NCT00444600	4488925	8224893	Distribution of Change in Visual Acuity (Letters) From Baseline to 1 Year	bevacizumab|ranibizumab|triamcinolone acetonide|triamcinolone|triamcinolone diacetate|triamcinolone hexacetonide	Ranibizumab + deferred laser|Triamcinolone Acetonide + laser|Ranibizumab + laser|Sham injection + laser	Drug|Drug|Drug|Drug	edema|macular edema|retinal diseases|diabetic retinopathy	Diabetic Macular Edema|Diabetic Retinopathy	Parallel Assignment	Interventional	Treatment	Randomized	Laser-Ranibizumab-Triamcinolone for Diabetic Macular Edema	4	Proportion	19	NA		9	29	95		NA	All	691	Completed	Phase 3
NCT00444600	4488915	8224893	Distribution of Change in Visual Acuity (Letters) From Baseline to 1 Year	bevacizumab|ranibizumab|triamcinolone acetonide|triamcinolone|triamcinolone diacetate|triamcinolone hexacetonide	Ranibizumab + deferred laser|Triamcinolone Acetonide + laser|Ranibizumab + laser|Sham injection + laser	Drug|Drug|Drug|Drug	edema|macular edema|retinal diseases|diabetic retinopathy	Diabetic Macular Edema|Diabetic Retinopathy	Parallel Assignment	Interventional	Treatment	Randomized	Laser-Ranibizumab-Triamcinolone for Diabetic Macular Edema	4	Risk Ratio (RR)	1.08	0.75	Log-Binomial Regression	0.62	1.87	95		NA	All	691	Completed	Phase 3
NCT00444600	4488912	8224893	Distribution of Change in Visual Acuity (Letters) From Baseline to 1 Year	bevacizumab|ranibizumab|triamcinolone acetonide|triamcinolone|triamcinolone diacetate|triamcinolone hexacetonide	Ranibizumab + deferred laser|Triamcinolone Acetonide + laser|Ranibizumab + laser|Sham injection + laser	Drug|Drug|Drug|Drug	edema|macular edema|retinal diseases|diabetic retinopathy	Diabetic Macular Edema|Diabetic Retinopathy	Parallel Assignment	Interventional	Treatment	Randomized	Laser-Ranibizumab-Triamcinolone for Diabetic Macular Edema	4	Proportion	6	NA		-2	15	95		NA	All	691	Completed	Phase 3
NCT00444600	4488920	8224893	Distribution of Change in Visual Acuity (Letters) From Baseline to 1 Year	bevacizumab|ranibizumab|triamcinolone acetonide|triamcinolone|triamcinolone diacetate|triamcinolone hexacetonide	Ranibizumab + deferred laser|Triamcinolone Acetonide + laser|Ranibizumab + laser|Sham injection + laser	Drug|Drug|Drug|Drug	edema|macular edema|retinal diseases|diabetic retinopathy	Diabetic Macular Edema|Diabetic Retinopathy	Parallel Assignment	Interventional	Treatment	Randomized	Laser-Ranibizumab-Triamcinolone for Diabetic Macular Edema	4	Proportion	-10	NA		-16	-5	95		NA	All	691	Completed	Phase 3
NCT00444600	4488914	8224893	Distribution of Change in Visual Acuity (Letters) From Baseline to 1 Year	bevacizumab|ranibizumab|triamcinolone acetonide|triamcinolone|triamcinolone diacetate|triamcinolone hexacetonide	Ranibizumab + deferred laser|Triamcinolone Acetonide + laser|Ranibizumab + laser|Sham injection + laser	Drug|Drug|Drug|Drug	edema|macular edema|retinal diseases|diabetic retinopathy	Diabetic Macular Edema|Diabetic Retinopathy	Parallel Assignment	Interventional	Treatment	Randomized	Laser-Ranibizumab-Triamcinolone for Diabetic Macular Edema	4	Proportion	16	NA		6	26	95		NA	All	691	Completed	Phase 3
NCT00444600	4488923	8224893	Distribution of Change in Visual Acuity (Letters) From Baseline to 1 Year	bevacizumab|ranibizumab|triamcinolone acetonide|triamcinolone|triamcinolone diacetate|triamcinolone hexacetonide	Ranibizumab + deferred laser|Triamcinolone Acetonide + laser|Ranibizumab + laser|Sham injection + laser	Drug|Drug|Drug|Drug	edema|macular edema|retinal diseases|diabetic retinopathy	Diabetic Macular Edema|Diabetic Retinopathy	Parallel Assignment	Interventional	Treatment	Randomized	Laser-Ranibizumab-Triamcinolone for Diabetic Macular Edema	4	Risk Ratio (RR)	1.84	0.001	Log-Binomial Regression	1.4	2.42	95		NA	All	691	Completed	Phase 3
NCT00444600	4488905	8224893	Distribution of Change in Visual Acuity (Letters) From Baseline to 1 Year	bevacizumab|ranibizumab|triamcinolone acetonide|triamcinolone|triamcinolone diacetate|triamcinolone hexacetonide	Ranibizumab + deferred laser|Triamcinolone Acetonide + laser|Ranibizumab + laser|Sham injection + laser	Drug|Drug|Drug|Drug	edema|macular edema|retinal diseases|diabetic retinopathy	Diabetic Macular Edema|Diabetic Retinopathy	Parallel Assignment	Interventional	Treatment	Randomized	Laser-Ranibizumab-Triamcinolone for Diabetic Macular Edema	4	Risk Ratio (RR)	0.21	0.009	Log-Binomial Regression	0.05	0.87	95		NA	All	691	Completed	Phase 3
NCT00444600	4488909	8224893	Distribution of Change in Visual Acuity (Letters) From Baseline to 1 Year	bevacizumab|ranibizumab|triamcinolone acetonide|triamcinolone|triamcinolone diacetate|triamcinolone hexacetonide	Ranibizumab + deferred laser|Triamcinolone Acetonide + laser|Ranibizumab + laser|Sham injection + laser	Drug|Drug|Drug|Drug	edema|macular edema|retinal diseases|diabetic retinopathy	Diabetic Macular Edema|Diabetic Retinopathy	Parallel Assignment	Interventional	Treatment	Randomized	Laser-Ranibizumab-Triamcinolone for Diabetic Macular Edema	4	Risk Ratio (RR)	1.43	0.07	Log-Binomial Regression	0.9	2.29	95		NA	All	691	Completed	Phase 3
NCT00444600	4488924	8224893	Distribution of Change in Visual Acuity (Letters) From Baseline to 1 Year	bevacizumab|ranibizumab|triamcinolone acetonide|triamcinolone|triamcinolone diacetate|triamcinolone hexacetonide	Ranibizumab + deferred laser|Triamcinolone Acetonide + laser|Ranibizumab + laser|Sham injection + laser	Drug|Drug|Drug|Drug	edema|macular edema|retinal diseases|diabetic retinopathy	Diabetic Macular Edema|Diabetic Retinopathy	Parallel Assignment	Interventional	Treatment	Randomized	Laser-Ranibizumab-Triamcinolone for Diabetic Macular Edema	4	Proportion	6	NA		-4	16	95		NA	All	691	Completed	Phase 3
NCT00444600	4488913	8224893	Distribution of Change in Visual Acuity (Letters) From Baseline to 1 Year	bevacizumab|ranibizumab|triamcinolone acetonide|triamcinolone|triamcinolone diacetate|triamcinolone hexacetonide	Ranibizumab + deferred laser|Triamcinolone Acetonide + laser|Ranibizumab + laser|Sham injection + laser	Drug|Drug|Drug|Drug	edema|macular edema|retinal diseases|diabetic retinopathy	Diabetic Macular Edema|Diabetic Retinopathy	Parallel Assignment	Interventional	Treatment	Randomized	Laser-Ranibizumab-Triamcinolone for Diabetic Macular Edema	4	Proportion	13	NA		4	22	95		NA	All	691	Completed	Phase 3
NCT00444600	4488929	8224894	Mean Change in Visual Acuity (Letters) From Baseline to 1 Year Adjusted for Baseline Visual Acuity	bevacizumab|ranibizumab|triamcinolone acetonide|triamcinolone|triamcinolone diacetate|triamcinolone hexacetonide	Ranibizumab + deferred laser|Triamcinolone Acetonide + laser|Ranibizumab + laser|Sham injection + laser	Drug|Drug|Drug|Drug	edema|macular edema|retinal diseases|diabetic retinopathy	Diabetic Macular Edema|Diabetic Retinopathy	Parallel Assignment	Interventional	Treatment	Randomized	Laser-Ranibizumab-Triamcinolone for Diabetic Macular Edema	4	Mean Difference (Final Values)	5.8	0.001	ANCOVA	3.2	8.5	95		NA	All	691	Completed	Phase 3
NCT00444600	4488928	8224894	Mean Change in Visual Acuity (Letters) From Baseline to 1 Year Adjusted for Baseline Visual Acuity	bevacizumab|ranibizumab|triamcinolone acetonide|triamcinolone|triamcinolone diacetate|triamcinolone hexacetonide	Ranibizumab + deferred laser|Triamcinolone Acetonide + laser|Ranibizumab + laser|Sham injection + laser	Drug|Drug|Drug|Drug	edema|macular edema|retinal diseases|diabetic retinopathy	Diabetic Macular Edema|Diabetic Retinopathy	Parallel Assignment	Interventional	Treatment	Randomized	Laser-Ranibizumab-Triamcinolone for Diabetic Macular Edema	4	Mean Difference (Final Values)	6	0.001	ANCOVA	3.4	8.6	95		NA	All	691	Completed	Phase 3
NCT00444600	4488927	8224894	Mean Change in Visual Acuity (Letters) From Baseline to 1 Year Adjusted for Baseline Visual Acuity	bevacizumab|ranibizumab|triamcinolone acetonide|triamcinolone|triamcinolone diacetate|triamcinolone hexacetonide	Ranibizumab + deferred laser|Triamcinolone Acetonide + laser|Ranibizumab + laser|Sham injection + laser	Drug|Drug|Drug|Drug	edema|macular edema|retinal diseases|diabetic retinopathy	Diabetic Macular Edema|Diabetic Retinopathy	Parallel Assignment	Interventional	Treatment	Randomized	Laser-Ranibizumab-Triamcinolone for Diabetic Macular Edema	4	Mean Difference (Final Values)	1.1	0.31	ANCOVA	-1.5	3.7	95		NA	All	691	Completed	Phase 3
NCT00444600	4488930	8224896	Change in Retinal Thickening of Central Subfield on Optical Coherence Tomography From Baseline to 1 Year	bevacizumab|ranibizumab|triamcinolone acetonide|triamcinolone|triamcinolone diacetate|triamcinolone hexacetonide	Ranibizumab + deferred laser|Triamcinolone Acetonide + laser|Ranibizumab + laser|Sham injection + laser	Drug|Drug|Drug|Drug	edema|macular edema|retinal diseases|diabetic retinopathy	Diabetic Macular Edema|Diabetic Retinopathy	Parallel Assignment	Interventional	Treatment	Randomized	Laser-Ranibizumab-Triamcinolone for Diabetic Macular Edema	4	Difference in mean change	-52	0.001	ANCOVA	-75	-29	95		NA	All	691	Completed	Phase 3
NCT00444600	4488931	8224896	Change in Retinal Thickening of Central Subfield on Optical Coherence Tomography From Baseline to 1 Year	bevacizumab|ranibizumab|triamcinolone acetonide|triamcinolone|triamcinolone diacetate|triamcinolone hexacetonide	Ranibizumab + deferred laser|Triamcinolone Acetonide + laser|Ranibizumab + laser|Sham injection + laser	Drug|Drug|Drug|Drug	edema|macular edema|retinal diseases|diabetic retinopathy	Diabetic Macular Edema|Diabetic Retinopathy	Parallel Assignment	Interventional	Treatment	Randomized	Laser-Ranibizumab-Triamcinolone for Diabetic Macular Edema	4	Difference in mean change	-49	0.001	ANCOVA	-72	-26	95		NA	All	691	Completed	Phase 3
NCT00444600	4488932	8224896	Change in Retinal Thickening of Central Subfield on Optical Coherence Tomography From Baseline to 1 Year	bevacizumab|ranibizumab|triamcinolone acetonide|triamcinolone|triamcinolone diacetate|triamcinolone hexacetonide	Ranibizumab + deferred laser|Triamcinolone Acetonide + laser|Ranibizumab + laser|Sham injection + laser	Drug|Drug|Drug|Drug	edema|macular edema|retinal diseases|diabetic retinopathy	Diabetic Macular Edema|Diabetic Retinopathy	Parallel Assignment	Interventional	Treatment	Randomized	Laser-Ranibizumab-Triamcinolone for Diabetic Macular Edema	4	Difference in mean change	-55	0.001	ANCOVA	-78	-32	95		NA	All	691	Completed	Phase 3
NCT00444925	4488777	8224828	Diary Dry Rates	tolterodine tartrate|fesoterodine	fesoterodine fumarate|placebo|tolterodine tartrate	Drug|Drug|Drug	urinary bladder, overactive	Overactive Bladder	Parallel Assignment	Interventional	Treatment	Randomized	Clinical Trial to Evaluate the Efficacy and Safety of Fesoterodine in Comparison to Tolterodine for Overactive Bladder (OAB)	3		NA	0.0001	Cochran-Mantel-Haenszel					NA	All	1712	Completed	Phase 3
NCT00444925	4488776	8224828	Diary Dry Rates	tolterodine tartrate|fesoterodine	fesoterodine fumarate|placebo|tolterodine tartrate	Drug|Drug|Drug	urinary bladder, overactive	Overactive Bladder	Parallel Assignment	Interventional	Treatment	Randomized	Clinical Trial to Evaluate the Efficacy and Safety of Fesoterodine in Comparison to Tolterodine for Overactive Bladder (OAB)	3		NA	0.0004	Cochran-Mantel-Haenszel					NA	All	1712	Completed	Phase 3
NCT00444925	4488775	8224828	Diary Dry Rates	tolterodine tartrate|fesoterodine	fesoterodine fumarate|placebo|tolterodine tartrate	Drug|Drug|Drug	urinary bladder, overactive	Overactive Bladder	Parallel Assignment	Interventional	Treatment	Randomized	Clinical Trial to Evaluate the Efficacy and Safety of Fesoterodine in Comparison to Tolterodine for Overactive Bladder (OAB)	3		NA	0.0153	Cochran-Mantel-Haenszel					NA	All	1712	Completed	Phase 3
NCT00444925	4488779	8224828	Diary Dry Rates	tolterodine tartrate|fesoterodine	fesoterodine fumarate|placebo|tolterodine tartrate	Drug|Drug|Drug	urinary bladder, overactive	Overactive Bladder	Parallel Assignment	Interventional	Treatment	Randomized	Clinical Trial to Evaluate the Efficacy and Safety of Fesoterodine in Comparison to Tolterodine for Overactive Bladder (OAB)	3		NA	0.0001	Cochran-Mantel-Haenszel					NA	All	1712	Completed	Phase 3
NCT00444925	4488778	8224828	Diary Dry Rates	tolterodine tartrate|fesoterodine	fesoterodine fumarate|placebo|tolterodine tartrate	Drug|Drug|Drug	urinary bladder, overactive	Overactive Bladder	Parallel Assignment	Interventional	Treatment	Randomized	Clinical Trial to Evaluate the Efficacy and Safety of Fesoterodine in Comparison to Tolterodine for Overactive Bladder (OAB)	3		NA	0.3104	Cochran-Mantel-Haenszel					NA	All	1712	Completed	Phase 3
NCT00444925	4488780	8224828	Diary Dry Rates	tolterodine tartrate|fesoterodine	fesoterodine fumarate|placebo|tolterodine tartrate	Drug|Drug|Drug	urinary bladder, overactive	Overactive Bladder	Parallel Assignment	Interventional	Treatment	Randomized	Clinical Trial to Evaluate the Efficacy and Safety of Fesoterodine in Comparison to Tolterodine for Overactive Bladder (OAB)	3		NA	0.0001	Cochran-Mantel-Haenszel					NA	All	1712	Completed	Phase 3
NCT00444925	4488781	8224828	Diary Dry Rates	tolterodine tartrate|fesoterodine	fesoterodine fumarate|placebo|tolterodine tartrate	Drug|Drug|Drug	urinary bladder, overactive	Overactive Bladder	Parallel Assignment	Interventional	Treatment	Randomized	Clinical Trial to Evaluate the Efficacy and Safety of Fesoterodine in Comparison to Tolterodine for Overactive Bladder (OAB)	3		NA	0.7828	Cochran-Mantel-Haenszel					NA	All	1712	Completed	Phase 3
NCT00444925	4488783	8224828	Diary Dry Rates	tolterodine tartrate|fesoterodine	fesoterodine fumarate|placebo|tolterodine tartrate	Drug|Drug|Drug	urinary bladder, overactive	Overactive Bladder	Parallel Assignment	Interventional	Treatment	Randomized	Clinical Trial to Evaluate the Efficacy and Safety of Fesoterodine in Comparison to Tolterodine for Overactive Bladder (OAB)	3		NA	0.0072	Cochran-Mantel-Haenszel					NA	All	1712	Completed	Phase 3
NCT00444925	4488782	8224828	Diary Dry Rates	tolterodine tartrate|fesoterodine	fesoterodine fumarate|placebo|tolterodine tartrate	Drug|Drug|Drug	urinary bladder, overactive	Overactive Bladder	Parallel Assignment	Interventional	Treatment	Randomized	Clinical Trial to Evaluate the Efficacy and Safety of Fesoterodine in Comparison to Tolterodine for Overactive Bladder (OAB)	3		NA	0.0116	Cochran-Mantel-Haenszel					NA	All	1712	Completed	Phase 3
NCT00444925	4488785	8224829	Change From Baseline in OAB-q: Health Related Quality of Life (HRQL) at Week 12 (End of Treatment).	tolterodine tartrate|fesoterodine	fesoterodine fumarate|placebo|tolterodine tartrate	Drug|Drug|Drug	urinary bladder, overactive	Overactive Bladder	Parallel Assignment	Interventional	Treatment	Randomized	Clinical Trial to Evaluate the Efficacy and Safety of Fesoterodine in Comparison to Tolterodine for Overactive Bladder (OAB)	3	Mean Difference (Final Values)	4.8	0.0001	ANCOVA				Standard Error of the Mean	1.2	All	1712	Completed	Phase 3
NCT00444925	4488787	8224829	Change From Baseline in OAB-q: Health Related Quality of Life (HRQL) at Week 12 (End of Treatment).	tolterodine tartrate|fesoterodine	fesoterodine fumarate|placebo|tolterodine tartrate	Drug|Drug|Drug	urinary bladder, overactive	Overactive Bladder	Parallel Assignment	Interventional	Treatment	Randomized	Clinical Trial to Evaluate the Efficacy and Safety of Fesoterodine in Comparison to Tolterodine for Overactive Bladder (OAB)	3	Mean Difference (Final Values)	8.6	0.0001	ANCOVA				Standard Error of the Mean	1.6	All	1712	Completed	Phase 3
NCT00444925	4488788	8224829	Change From Baseline in OAB-q: Health Related Quality of Life (HRQL) at Week 12 (End of Treatment).	tolterodine tartrate|fesoterodine	fesoterodine fumarate|placebo|tolterodine tartrate	Drug|Drug|Drug	urinary bladder, overactive	Overactive Bladder	Parallel Assignment	Interventional	Treatment	Randomized	Clinical Trial to Evaluate the Efficacy and Safety of Fesoterodine in Comparison to Tolterodine for Overactive Bladder (OAB)	3	Mean Difference (Final Values)	9.2	0.0001	ANCOVA				Standard Error of the Mean	1.6	All	1712	Completed	Phase 3
NCT00444925	4488784	8224829	Change From Baseline in OAB-q: Health Related Quality of Life (HRQL) at Week 12 (End of Treatment).	tolterodine tartrate|fesoterodine	fesoterodine fumarate|placebo|tolterodine tartrate	Drug|Drug|Drug	urinary bladder, overactive	Overactive Bladder	Parallel Assignment	Interventional	Treatment	Randomized	Clinical Trial to Evaluate the Efficacy and Safety of Fesoterodine in Comparison to Tolterodine for Overactive Bladder (OAB)	3	Mean Difference (Final Values)	7.3	0.0001	ANCOVA				Standard Error of the Mean	1.3	All	1712	Completed	Phase 3
NCT00444925	4488786	8224829	Change From Baseline in OAB-q: Health Related Quality of Life (HRQL) at Week 12 (End of Treatment).	tolterodine tartrate|fesoterodine	fesoterodine fumarate|placebo|tolterodine tartrate	Drug|Drug|Drug	urinary bladder, overactive	Overactive Bladder	Parallel Assignment	Interventional	Treatment	Randomized	Clinical Trial to Evaluate the Efficacy and Safety of Fesoterodine in Comparison to Tolterodine for Overactive Bladder (OAB)	3	Mean Difference (Final Values)	5	0.0008	ANCOVA				Standard Deviation	1.5	All	1712	Completed	Phase 3
NCT00444925	4488789	8224830	Change From Baseline in Overactive Bladder Questionnaire (OAB-q): Symptom Bother Score at Week 12 (End of Treatment).	tolterodine tartrate|fesoterodine	fesoterodine fumarate|placebo|tolterodine tartrate	Drug|Drug|Drug	urinary bladder, overactive	Overactive Bladder	Parallel Assignment	Interventional	Treatment	Randomized	Clinical Trial to Evaluate the Efficacy and Safety of Fesoterodine in Comparison to Tolterodine for Overactive Bladder (OAB)	3	Mean Difference (Final Values)	-10.8	0.0001	ANCOVA				Standard Error of the Mean	1.5	All	1712	Completed	Phase 3
NCT00444925	4488790	8224831	Change From Baseline in Urgency Perception Scale (UPS). UPS Equals Patient Perception of Urgency Scale (PPUS) in Protocol.	tolterodine tartrate|fesoterodine	fesoterodine fumarate|placebo|tolterodine tartrate	Drug|Drug|Drug	urinary bladder, overactive	Overactive Bladder	Parallel Assignment	Interventional	Treatment	Randomized	Clinical Trial to Evaluate the Efficacy and Safety of Fesoterodine in Comparison to Tolterodine for Overactive Bladder (OAB)	3		NA	0.0008	Cochran-Mantel-Haenszel					NA	All	1712	Completed	Phase 3
NCT00444925	4488792	8224831	Change From Baseline in Urgency Perception Scale (UPS). UPS Equals Patient Perception of Urgency Scale (PPUS) in Protocol.	tolterodine tartrate|fesoterodine	fesoterodine fumarate|placebo|tolterodine tartrate	Drug|Drug|Drug	urinary bladder, overactive	Overactive Bladder	Parallel Assignment	Interventional	Treatment	Randomized	Clinical Trial to Evaluate the Efficacy and Safety of Fesoterodine in Comparison to Tolterodine for Overactive Bladder (OAB)	3		NA	0.0773	Cochran-Mantel-Haenszel					NA	All	1712	Completed	Phase 3
NCT00444925	4488791	8224831	Change From Baseline in Urgency Perception Scale (UPS). UPS Equals Patient Perception of Urgency Scale (PPUS) in Protocol.	tolterodine tartrate|fesoterodine	fesoterodine fumarate|placebo|tolterodine tartrate	Drug|Drug|Drug	urinary bladder, overactive	Overactive Bladder	Parallel Assignment	Interventional	Treatment	Randomized	Clinical Trial to Evaluate the Efficacy and Safety of Fesoterodine in Comparison to Tolterodine for Overactive Bladder (OAB)	3		NA	0.0017	Cochran-Mantel-Haenszel					NA	All	1712	Completed	Phase 3
NCT00444925	4488793	8224832	Change From Baseline in Patient Perception of Bladder Condition (PPBC).	tolterodine tartrate|fesoterodine	fesoterodine fumarate|placebo|tolterodine tartrate	Drug|Drug|Drug	urinary bladder, overactive	Overactive Bladder	Parallel Assignment	Interventional	Treatment	Randomized	Clinical Trial to Evaluate the Efficacy and Safety of Fesoterodine in Comparison to Tolterodine for Overactive Bladder (OAB)	3		NA	0.0001	Cochran-Mantel-Haenszel					NA	All	1712	Completed	Phase 3
NCT00444925	4488795	8224832	Change From Baseline in Patient Perception of Bladder Condition (PPBC).	tolterodine tartrate|fesoterodine	fesoterodine fumarate|placebo|tolterodine tartrate	Drug|Drug|Drug	urinary bladder, overactive	Overactive Bladder	Parallel Assignment	Interventional	Treatment	Randomized	Clinical Trial to Evaluate the Efficacy and Safety of Fesoterodine in Comparison to Tolterodine for Overactive Bladder (OAB)	3		NA	0.0143	Cochran-Mantel-Haenszel					NA	All	1712	Completed	Phase 3
NCT00444925	4488794	8224832	Change From Baseline in Patient Perception of Bladder Condition (PPBC).	tolterodine tartrate|fesoterodine	fesoterodine fumarate|placebo|tolterodine tartrate	Drug|Drug|Drug	urinary bladder, overactive	Overactive Bladder	Parallel Assignment	Interventional	Treatment	Randomized	Clinical Trial to Evaluate the Efficacy and Safety of Fesoterodine in Comparison to Tolterodine for Overactive Bladder (OAB)	3		NA	0.0001	Cochran-Mantel-Haenszel					NA	All	1712	Completed	Phase 3
NCT00444925	4488804	8224833	Change From Baseline in Frequency-Urgency Sum (Formerly Known as Urinary Sensations Scale Sum in Protocol) Per 24 Hours.	tolterodine tartrate|fesoterodine	fesoterodine fumarate|placebo|tolterodine tartrate	Drug|Drug|Drug	urinary bladder, overactive	Overactive Bladder	Parallel Assignment	Interventional	Treatment	Randomized	Clinical Trial to Evaluate the Efficacy and Safety of Fesoterodine in Comparison to Tolterodine for Overactive Bladder (OAB)	3	Mean Difference (Final Values)	-3.1	0.0001	ANCOVA				Standard Error of the Mean	0.7	All	1712	Completed	Phase 3
NCT00444925	4488799	8224833	Change From Baseline in Frequency-Urgency Sum (Formerly Known as Urinary Sensations Scale Sum in Protocol) Per 24 Hours.	tolterodine tartrate|fesoterodine	fesoterodine fumarate|placebo|tolterodine tartrate	Drug|Drug|Drug	urinary bladder, overactive	Overactive Bladder	Parallel Assignment	Interventional	Treatment	Randomized	Clinical Trial to Evaluate the Efficacy and Safety of Fesoterodine in Comparison to Tolterodine for Overactive Bladder (OAB)	3	Mean Difference (Final Values)	-0.7	0.2473	ANCOVA				Standard Error of the Mean	0.6	All	1712	Completed	Phase 3
NCT00444925	4488801	8224833	Change From Baseline in Frequency-Urgency Sum (Formerly Known as Urinary Sensations Scale Sum in Protocol) Per 24 Hours.	tolterodine tartrate|fesoterodine	fesoterodine fumarate|placebo|tolterodine tartrate	Drug|Drug|Drug	urinary bladder, overactive	Overactive Bladder	Parallel Assignment	Interventional	Treatment	Randomized	Clinical Trial to Evaluate the Efficacy and Safety of Fesoterodine in Comparison to Tolterodine for Overactive Bladder (OAB)	3	Mean Difference (Final Values)	-4.7	0.0001	ANCOVA				Standard Error of the Mean	0.8	All	1712	Completed	Phase 3
NCT00444925	4488803	8224833	Change From Baseline in Frequency-Urgency Sum (Formerly Known as Urinary Sensations Scale Sum in Protocol) Per 24 Hours.	tolterodine tartrate|fesoterodine	fesoterodine fumarate|placebo|tolterodine tartrate	Drug|Drug|Drug	urinary bladder, overactive	Overactive Bladder	Parallel Assignment	Interventional	Treatment	Randomized	Clinical Trial to Evaluate the Efficacy and Safety of Fesoterodine in Comparison to Tolterodine for Overactive Bladder (OAB)	3	Mean Difference (Final Values)	-3.3	0.0001	ANCOVA				Standard Error of the Mean	0.7	All	1712	Completed	Phase 3
NCT00444925	4488797	8224833	Change From Baseline in Frequency-Urgency Sum (Formerly Known as Urinary Sensations Scale Sum in Protocol) Per 24 Hours.	tolterodine tartrate|fesoterodine	fesoterodine fumarate|placebo|tolterodine tartrate	Drug|Drug|Drug	urinary bladder, overactive	Overactive Bladder	Parallel Assignment	Interventional	Treatment	Randomized	Clinical Trial to Evaluate the Efficacy and Safety of Fesoterodine in Comparison to Tolterodine for Overactive Bladder (OAB)	3	Mean Difference (Final Values)	-3.8	0.0001	ANCOVA				Standard Error of the Mean	0.8	All	1712	Completed	Phase 3
NCT00444925	4488798	8224833	Change From Baseline in Frequency-Urgency Sum (Formerly Known as Urinary Sensations Scale Sum in Protocol) Per 24 Hours.	tolterodine tartrate|fesoterodine	fesoterodine fumarate|placebo|tolterodine tartrate	Drug|Drug|Drug	urinary bladder, overactive	Overactive Bladder	Parallel Assignment	Interventional	Treatment	Randomized	Clinical Trial to Evaluate the Efficacy and Safety of Fesoterodine in Comparison to Tolterodine for Overactive Bladder (OAB)	3	Mean Difference (Final Values)	-4.9	0.0001	ANCOVA				Standard Error of the Mean	0.8	All	1712	Completed	Phase 3
NCT00444925	4488796	8224833	Change From Baseline in Frequency-Urgency Sum (Formerly Known as Urinary Sensations Scale Sum in Protocol) Per 24 Hours.	tolterodine tartrate|fesoterodine	fesoterodine fumarate|placebo|tolterodine tartrate	Drug|Drug|Drug	urinary bladder, overactive	Overactive Bladder	Parallel Assignment	Interventional	Treatment	Randomized	Clinical Trial to Evaluate the Efficacy and Safety of Fesoterodine in Comparison to Tolterodine for Overactive Bladder (OAB)	3	Mean Difference (Final Values)	-1.1	0.1047	ANCOVA				Standard Error of the Mean	0.7	All	1712	Completed	Phase 3
NCT00444925	4488800	8224833	Change From Baseline in Frequency-Urgency Sum (Formerly Known as Urinary Sensations Scale Sum in Protocol) Per 24 Hours.	tolterodine tartrate|fesoterodine	fesoterodine fumarate|placebo|tolterodine tartrate	Drug|Drug|Drug	urinary bladder, overactive	Overactive Bladder	Parallel Assignment	Interventional	Treatment	Randomized	Clinical Trial to Evaluate the Efficacy and Safety of Fesoterodine in Comparison to Tolterodine for Overactive Bladder (OAB)	3	Mean Difference (Final Values)	-4	0.0001	ANCOVA				Standard Error of the Mean	0.8	All	1712	Completed	Phase 3
NCT00444925	4488802	8224833	Change From Baseline in Frequency-Urgency Sum (Formerly Known as Urinary Sensations Scale Sum in Protocol) Per 24 Hours.	tolterodine tartrate|fesoterodine	fesoterodine fumarate|placebo|tolterodine tartrate	Drug|Drug|Drug	urinary bladder, overactive	Overactive Bladder	Parallel Assignment	Interventional	Treatment	Randomized	Clinical Trial to Evaluate the Efficacy and Safety of Fesoterodine in Comparison to Tolterodine for Overactive Bladder (OAB)	3	Mean Difference (Final Values)	0.2	0.7288	ANCOVA				Standard Error of the Mean	0.6	All	1712	Completed	Phase 3
NCT00444925	4488805	8224834	Change From Baseline in Mean USS Rating Per Micturition Per 24 Hours.	tolterodine tartrate|fesoterodine	fesoterodine fumarate|placebo|tolterodine tartrate	Drug|Drug|Drug	urinary bladder, overactive	Overactive Bladder	Parallel Assignment	Interventional	Treatment	Randomized	Clinical Trial to Evaluate the Efficacy and Safety of Fesoterodine in Comparison to Tolterodine for Overactive Bladder (OAB)	3	Mean Difference (Final Values)	-0.1	0.0289	ANCOVA				Standard Error of the Mean	0	All	1712	Completed	Phase 3
NCT00444925	4488811	8224834	Change From Baseline in Mean USS Rating Per Micturition Per 24 Hours.	tolterodine tartrate|fesoterodine	fesoterodine fumarate|placebo|tolterodine tartrate	Drug|Drug|Drug	urinary bladder, overactive	Overactive Bladder	Parallel Assignment	Interventional	Treatment	Randomized	Clinical Trial to Evaluate the Efficacy and Safety of Fesoterodine in Comparison to Tolterodine for Overactive Bladder (OAB)	3	Mean Difference (Final Values)	0	0.5972	ANCOVA				Standard Error of the Mean	0	All	1712	Completed	Phase 3
NCT00444925	4488806	8224834	Change From Baseline in Mean USS Rating Per Micturition Per 24 Hours.	tolterodine tartrate|fesoterodine	fesoterodine fumarate|placebo|tolterodine tartrate	Drug|Drug|Drug	urinary bladder, overactive	Overactive Bladder	Parallel Assignment	Interventional	Treatment	Randomized	Clinical Trial to Evaluate the Efficacy and Safety of Fesoterodine in Comparison to Tolterodine for Overactive Bladder (OAB)	3	Mean Difference (Final Values)	-0.2	0.0001	ANCOVA				Standard Error of the Mean	0.1	All	1712	Completed	Phase 3
NCT00444925	4488812	8224834	Change From Baseline in Mean USS Rating Per Micturition Per 24 Hours.	tolterodine tartrate|fesoterodine	fesoterodine fumarate|placebo|tolterodine tartrate	Drug|Drug|Drug	urinary bladder, overactive	Overactive Bladder	Parallel Assignment	Interventional	Treatment	Randomized	Clinical Trial to Evaluate the Efficacy and Safety of Fesoterodine in Comparison to Tolterodine for Overactive Bladder (OAB)	3	Mean Difference (Final Values)	-0.2	0.0001	ANCOVA				Standard Error of the Mean	0	All	1712	Completed	Phase 3
NCT00444925	4488810	8224834	Change From Baseline in Mean USS Rating Per Micturition Per 24 Hours.	tolterodine tartrate|fesoterodine	fesoterodine fumarate|placebo|tolterodine tartrate	Drug|Drug|Drug	urinary bladder, overactive	Overactive Bladder	Parallel Assignment	Interventional	Treatment	Randomized	Clinical Trial to Evaluate the Efficacy and Safety of Fesoterodine in Comparison to Tolterodine for Overactive Bladder (OAB)	3	Mean Difference (Final Values)	-0.3	0.0001	ANCOVA				Standard Error of the Mean	0	All	1712	Completed	Phase 3
NCT00444925	4488808	8224834	Change From Baseline in Mean USS Rating Per Micturition Per 24 Hours.	tolterodine tartrate|fesoterodine	fesoterodine fumarate|placebo|tolterodine tartrate	Drug|Drug|Drug	urinary bladder, overactive	Overactive Bladder	Parallel Assignment	Interventional	Treatment	Randomized	Clinical Trial to Evaluate the Efficacy and Safety of Fesoterodine in Comparison to Tolterodine for Overactive Bladder (OAB)	3	Mean Difference (Final Values)	-0.1	0.1267	ANCOVA				Standard Error of the Mean	0	All	1712	Completed	Phase 3
NCT00444925	4488813	8224834	Change From Baseline in Mean USS Rating Per Micturition Per 24 Hours.	tolterodine tartrate|fesoterodine	fesoterodine fumarate|placebo|tolterodine tartrate	Drug|Drug|Drug	urinary bladder, overactive	Overactive Bladder	Parallel Assignment	Interventional	Treatment	Randomized	Clinical Trial to Evaluate the Efficacy and Safety of Fesoterodine in Comparison to Tolterodine for Overactive Bladder (OAB)	3	Mean Difference (Final Values)	-0.2	0.0001	ANCOVA				Standard Error of the Mean	0	All	1712	Completed	Phase 3
NCT00444925	4488809	8224834	Change From Baseline in Mean USS Rating Per Micturition Per 24 Hours.	tolterodine tartrate|fesoterodine	fesoterodine fumarate|placebo|tolterodine tartrate	Drug|Drug|Drug	urinary bladder, overactive	Overactive Bladder	Parallel Assignment	Interventional	Treatment	Randomized	Clinical Trial to Evaluate the Efficacy and Safety of Fesoterodine in Comparison to Tolterodine for Overactive Bladder (OAB)	3	Mean Difference (Final Values)	-0.2	0.0001	ANCOVA				Standard Error of the Mean	0	All	1712	Completed	Phase 3
NCT00444925	4488807	8224834	Change From Baseline in Mean USS Rating Per Micturition Per 24 Hours.	tolterodine tartrate|fesoterodine	fesoterodine fumarate|placebo|tolterodine tartrate	Drug|Drug|Drug	urinary bladder, overactive	Overactive Bladder	Parallel Assignment	Interventional	Treatment	Randomized	Clinical Trial to Evaluate the Efficacy and Safety of Fesoterodine in Comparison to Tolterodine for Overactive Bladder (OAB)	3	Mean Difference (Final Values)	-0.3	0.0001	ANCOVA				Standard Error of the Mean	0.1	All	1712	Completed	Phase 3
NCT00444925	4488818	8224835	Percent Change From Baseline of Severe Urgency Episodes Per 24 Hours.	tolterodine tartrate|fesoterodine	fesoterodine fumarate|placebo|tolterodine tartrate	Drug|Drug|Drug	urinary bladder, overactive	Overactive Bladder	Parallel Assignment	Interventional	Treatment	Randomized	Clinical Trial to Evaluate the Efficacy and Safety of Fesoterodine in Comparison to Tolterodine for Overactive Bladder (OAB)	3		NA	0.0001	ANCOVA					NA	All	1712	Completed	Phase 3
NCT00444925	4488814	8224835	Percent Change From Baseline of Severe Urgency Episodes Per 24 Hours.	tolterodine tartrate|fesoterodine	fesoterodine fumarate|placebo|tolterodine tartrate	Drug|Drug|Drug	urinary bladder, overactive	Overactive Bladder	Parallel Assignment	Interventional	Treatment	Randomized	Clinical Trial to Evaluate the Efficacy and Safety of Fesoterodine in Comparison to Tolterodine for Overactive Bladder (OAB)	3		NA	0.0001	ANCOVA					NA	All	1712	Completed	Phase 3
NCT00444925	4488819	8224835	Percent Change From Baseline of Severe Urgency Episodes Per 24 Hours.	tolterodine tartrate|fesoterodine	fesoterodine fumarate|placebo|tolterodine tartrate	Drug|Drug|Drug	urinary bladder, overactive	Overactive Bladder	Parallel Assignment	Interventional	Treatment	Randomized	Clinical Trial to Evaluate the Efficacy and Safety of Fesoterodine in Comparison to Tolterodine for Overactive Bladder (OAB)	3		NA	0.0001	ANCOVA					NA	All	1712	Completed	Phase 3
NCT00444925	4488815	8224835	Percent Change From Baseline of Severe Urgency Episodes Per 24 Hours.	tolterodine tartrate|fesoterodine	fesoterodine fumarate|placebo|tolterodine tartrate	Drug|Drug|Drug	urinary bladder, overactive	Overactive Bladder	Parallel Assignment	Interventional	Treatment	Randomized	Clinical Trial to Evaluate the Efficacy and Safety of Fesoterodine in Comparison to Tolterodine for Overactive Bladder (OAB)	3		NA	0.0001	ANCOVA					NA	All	1712	Completed	Phase 3
NCT00444925	4488817	8224835	Percent Change From Baseline of Severe Urgency Episodes Per 24 Hours.	tolterodine tartrate|fesoterodine	fesoterodine fumarate|placebo|tolterodine tartrate	Drug|Drug|Drug	urinary bladder, overactive	Overactive Bladder	Parallel Assignment	Interventional	Treatment	Randomized	Clinical Trial to Evaluate the Efficacy and Safety of Fesoterodine in Comparison to Tolterodine for Overactive Bladder (OAB)	3		NA	0.0001	ANCOVA					NA	All	1712	Completed	Phase 3
NCT00444925	4488816	8224835	Percent Change From Baseline of Severe Urgency Episodes Per 24 Hours.	tolterodine tartrate|fesoterodine	fesoterodine fumarate|placebo|tolterodine tartrate	Drug|Drug|Drug	urinary bladder, overactive	Overactive Bladder	Parallel Assignment	Interventional	Treatment	Randomized	Clinical Trial to Evaluate the Efficacy and Safety of Fesoterodine in Comparison to Tolterodine for Overactive Bladder (OAB)	3		NA	0.0001	ANCOVA					NA	All	1712	Completed	Phase 3
NCT00444925	4488821	8224836	Change From Baseline in Mean Number of Severe Urgency Episodes Per 24 Hours.	tolterodine tartrate|fesoterodine	fesoterodine fumarate|placebo|tolterodine tartrate	Drug|Drug|Drug	urinary bladder, overactive	Overactive Bladder	Parallel Assignment	Interventional	Treatment	Randomized	Clinical Trial to Evaluate the Efficacy and Safety of Fesoterodine in Comparison to Tolterodine for Overactive Bladder (OAB)	3	Mean Difference (Final Values)	-0.9	0.0001	ANCOVA				Standard Error of the Mean	0.2	All	1712	Completed	Phase 3
NCT00444925	4488825	8224836	Change From Baseline in Mean Number of Severe Urgency Episodes Per 24 Hours.	tolterodine tartrate|fesoterodine	fesoterodine fumarate|placebo|tolterodine tartrate	Drug|Drug|Drug	urinary bladder, overactive	Overactive Bladder	Parallel Assignment	Interventional	Treatment	Randomized	Clinical Trial to Evaluate the Efficacy and Safety of Fesoterodine in Comparison to Tolterodine for Overactive Bladder (OAB)	3	Mean Difference (Final Values)	-1.2	0.0001	ANCOVA				Standard Error of the Mean	0.2	All	1712	Completed	Phase 3
NCT00444925	4488824	8224836	Change From Baseline in Mean Number of Severe Urgency Episodes Per 24 Hours.	tolterodine tartrate|fesoterodine	fesoterodine fumarate|placebo|tolterodine tartrate	Drug|Drug|Drug	urinary bladder, overactive	Overactive Bladder	Parallel Assignment	Interventional	Treatment	Randomized	Clinical Trial to Evaluate the Efficacy and Safety of Fesoterodine in Comparison to Tolterodine for Overactive Bladder (OAB)	3	Mean Difference (Final Values)	-1	0.0001	ANCOVA				Standard Error of the Mean	0.2	All	1712	Completed	Phase 3
NCT00444925	4488826	8224836	Change From Baseline in Mean Number of Severe Urgency Episodes Per 24 Hours.	tolterodine tartrate|fesoterodine	fesoterodine fumarate|placebo|tolterodine tartrate	Drug|Drug|Drug	urinary bladder, overactive	Overactive Bladder	Parallel Assignment	Interventional	Treatment	Randomized	Clinical Trial to Evaluate the Efficacy and Safety of Fesoterodine in Comparison to Tolterodine for Overactive Bladder (OAB)	3	Mean Difference (Final Values)	0.1	0.5581	ANCOVA				Standard Error of the Mean	0.2	All	1712	Completed	Phase 3
NCT00444925	4488823	8224836	Change From Baseline in Mean Number of Severe Urgency Episodes Per 24 Hours.	tolterodine tartrate|fesoterodine	fesoterodine fumarate|placebo|tolterodine tartrate	Drug|Drug|Drug	urinary bladder, overactive	Overactive Bladder	Parallel Assignment	Interventional	Treatment	Randomized	Clinical Trial to Evaluate the Efficacy and Safety of Fesoterodine in Comparison to Tolterodine for Overactive Bladder (OAB)	3	Mean Difference (Final Values)	-0.3	0.151	ANCOVA				Standard Error of the Mean	0.2	All	1712	Completed	Phase 3
NCT00444925	4488822	8224836	Change From Baseline in Mean Number of Severe Urgency Episodes Per 24 Hours.	tolterodine tartrate|fesoterodine	fesoterodine fumarate|placebo|tolterodine tartrate	Drug|Drug|Drug	urinary bladder, overactive	Overactive Bladder	Parallel Assignment	Interventional	Treatment	Randomized	Clinical Trial to Evaluate the Efficacy and Safety of Fesoterodine in Comparison to Tolterodine for Overactive Bladder (OAB)	3	Mean Difference (Final Values)	-1.1	0.0001	ANCOVA				Standard Error of the Mean	0.2	All	1712	Completed	Phase 3
NCT00444925	4488828	8224836	Change From Baseline in Mean Number of Severe Urgency Episodes Per 24 Hours.	tolterodine tartrate|fesoterodine	fesoterodine fumarate|placebo|tolterodine tartrate	Drug|Drug|Drug	urinary bladder, overactive	Overactive Bladder	Parallel Assignment	Interventional	Treatment	Randomized	Clinical Trial to Evaluate the Efficacy and Safety of Fesoterodine in Comparison to Tolterodine for Overactive Bladder (OAB)	3	Mean Difference (Final Values)	-0.9	0.0001	ANCOVA				Standard Error of the Mean	0.2	All	1712	Completed	Phase 3
NCT00444925	4488820	8224836	Change From Baseline in Mean Number of Severe Urgency Episodes Per 24 Hours.	tolterodine tartrate|fesoterodine	fesoterodine fumarate|placebo|tolterodine tartrate	Drug|Drug|Drug	urinary bladder, overactive	Overactive Bladder	Parallel Assignment	Interventional	Treatment	Randomized	Clinical Trial to Evaluate the Efficacy and Safety of Fesoterodine in Comparison to Tolterodine for Overactive Bladder (OAB)	3	Mean Difference (Final Values)	-0.3	0.1391	ANCOVA				Standard Error of the Mean	0.2	All	1712	Completed	Phase 3
NCT00444925	4488827	8224836	Change From Baseline in Mean Number of Severe Urgency Episodes Per 24 Hours.	tolterodine tartrate|fesoterodine	fesoterodine fumarate|placebo|tolterodine tartrate	Drug|Drug|Drug	urinary bladder, overactive	Overactive Bladder	Parallel Assignment	Interventional	Treatment	Randomized	Clinical Trial to Evaluate the Efficacy and Safety of Fesoterodine in Comparison to Tolterodine for Overactive Bladder (OAB)	3	Mean Difference (Final Values)	-1	0.0001	ANCOVA				Standard Error of the Mean	0.2	All	1712	Completed	Phase 3
NCT00444925	4488830	8224837	Percent Change From Baseline of Urgency Episodes Per 24 Hours.	tolterodine tartrate|fesoterodine	fesoterodine fumarate|placebo|tolterodine tartrate	Drug|Drug|Drug	urinary bladder, overactive	Overactive Bladder	Parallel Assignment	Interventional	Treatment	Randomized	Clinical Trial to Evaluate the Efficacy and Safety of Fesoterodine in Comparison to Tolterodine for Overactive Bladder (OAB)	3		NA	0.0001	ANCOVA					NA	All	1712	Completed	Phase 3
NCT00444925	4488831	8224837	Percent Change From Baseline of Urgency Episodes Per 24 Hours.	tolterodine tartrate|fesoterodine	fesoterodine fumarate|placebo|tolterodine tartrate	Drug|Drug|Drug	urinary bladder, overactive	Overactive Bladder	Parallel Assignment	Interventional	Treatment	Randomized	Clinical Trial to Evaluate the Efficacy and Safety of Fesoterodine in Comparison to Tolterodine for Overactive Bladder (OAB)	3		NA	0.0001	ANCOVA					NA	All	1712	Completed	Phase 3
NCT00444925	4488829	8224837	Percent Change From Baseline of Urgency Episodes Per 24 Hours.	tolterodine tartrate|fesoterodine	fesoterodine fumarate|placebo|tolterodine tartrate	Drug|Drug|Drug	urinary bladder, overactive	Overactive Bladder	Parallel Assignment	Interventional	Treatment	Randomized	Clinical Trial to Evaluate the Efficacy and Safety of Fesoterodine in Comparison to Tolterodine for Overactive Bladder (OAB)	3		NA	0.0001	ANCOVA					NA	All	1712	Completed	Phase 3
NCT00444925	4488833	8224837	Percent Change From Baseline of Urgency Episodes Per 24 Hours.	tolterodine tartrate|fesoterodine	fesoterodine fumarate|placebo|tolterodine tartrate	Drug|Drug|Drug	urinary bladder, overactive	Overactive Bladder	Parallel Assignment	Interventional	Treatment	Randomized	Clinical Trial to Evaluate the Efficacy and Safety of Fesoterodine in Comparison to Tolterodine for Overactive Bladder (OAB)	3		NA	0.0001	ANCOVA					NA	All	1712	Completed	Phase 3
NCT00444925	4488834	8224837	Percent Change From Baseline of Urgency Episodes Per 24 Hours.	tolterodine tartrate|fesoterodine	fesoterodine fumarate|placebo|tolterodine tartrate	Drug|Drug|Drug	urinary bladder, overactive	Overactive Bladder	Parallel Assignment	Interventional	Treatment	Randomized	Clinical Trial to Evaluate the Efficacy and Safety of Fesoterodine in Comparison to Tolterodine for Overactive Bladder (OAB)	3		NA	0.0004	ANCOVA					NA	All	1712	Completed	Phase 3
NCT00444925	4488832	8224837	Percent Change From Baseline of Urgency Episodes Per 24 Hours.	tolterodine tartrate|fesoterodine	fesoterodine fumarate|placebo|tolterodine tartrate	Drug|Drug|Drug	urinary bladder, overactive	Overactive Bladder	Parallel Assignment	Interventional	Treatment	Randomized	Clinical Trial to Evaluate the Efficacy and Safety of Fesoterodine in Comparison to Tolterodine for Overactive Bladder (OAB)	3		NA	0.0001	ANCOVA					NA	All	1712	Completed	Phase 3
NCT00444925	4488835	8224838	Change From Baseline in Mean Number of Urgency Episodes Per 24 Hours.	tolterodine tartrate|fesoterodine	fesoterodine fumarate|placebo|tolterodine tartrate	Drug|Drug|Drug	urinary bladder, overactive	Overactive Bladder	Parallel Assignment	Interventional	Treatment	Randomized	Clinical Trial to Evaluate the Efficacy and Safety of Fesoterodine in Comparison to Tolterodine for Overactive Bladder (OAB)	3	Mean Difference (Final Values)	-0.4	0.0542	ANCOVA				Standard Error of the Mean	0.2	All	1712	Completed	Phase 3
NCT00444925	4488840	8224838	Change From Baseline in Mean Number of Urgency Episodes Per 24 Hours.	tolterodine tartrate|fesoterodine	fesoterodine fumarate|placebo|tolterodine tartrate	Drug|Drug|Drug	urinary bladder, overactive	Overactive Bladder	Parallel Assignment	Interventional	Treatment	Randomized	Clinical Trial to Evaluate the Efficacy and Safety of Fesoterodine in Comparison to Tolterodine for Overactive Bladder (OAB)	3	Mean Difference (Final Values)	-1.4	0.0001	ANCOVA				Standard Error of the Mean	0.2	All	1712	Completed	Phase 3
NCT00444925	4488837	8224838	Change From Baseline in Mean Number of Urgency Episodes Per 24 Hours.	tolterodine tartrate|fesoterodine	fesoterodine fumarate|placebo|tolterodine tartrate	Drug|Drug|Drug	urinary bladder, overactive	Overactive Bladder	Parallel Assignment	Interventional	Treatment	Randomized	Clinical Trial to Evaluate the Efficacy and Safety of Fesoterodine in Comparison to Tolterodine for Overactive Bladder (OAB)	3	Mean Difference (Final Values)	-1.5	0.0001	ANCOVA				Standard Error of the Mean	0.3	All	1712	Completed	Phase 3
NCT00444925	4488839	8224838	Change From Baseline in Mean Number of Urgency Episodes Per 24 Hours.	tolterodine tartrate|fesoterodine	fesoterodine fumarate|placebo|tolterodine tartrate	Drug|Drug|Drug	urinary bladder, overactive	Overactive Bladder	Parallel Assignment	Interventional	Treatment	Randomized	Clinical Trial to Evaluate the Efficacy and Safety of Fesoterodine in Comparison to Tolterodine for Overactive Bladder (OAB)	3	Mean Difference (Final Values)	-1.2	0.0001	ANCOVA				Standard Error of the Mean	0.2	All	1712	Completed	Phase 3
NCT00444925	4488836	8224838	Change From Baseline in Mean Number of Urgency Episodes Per 24 Hours.	tolterodine tartrate|fesoterodine	fesoterodine fumarate|placebo|tolterodine tartrate	Drug|Drug|Drug	urinary bladder, overactive	Overactive Bladder	Parallel Assignment	Interventional	Treatment	Randomized	Clinical Trial to Evaluate the Efficacy and Safety of Fesoterodine in Comparison to Tolterodine for Overactive Bladder (OAB)	3	Mean Difference (Final Values)	-1.1	0.0001	ANCOVA				Standard Error of the Mean	0.3	All	1712	Completed	Phase 3
NCT00444925	4488842	8224838	Change From Baseline in Mean Number of Urgency Episodes Per 24 Hours.	tolterodine tartrate|fesoterodine	fesoterodine fumarate|placebo|tolterodine tartrate	Drug|Drug|Drug	urinary bladder, overactive	Overactive Bladder	Parallel Assignment	Interventional	Treatment	Randomized	Clinical Trial to Evaluate the Efficacy and Safety of Fesoterodine in Comparison to Tolterodine for Overactive Bladder (OAB)	3	Mean Difference (Final Values)	-0.9	0.0001	ANCOVA				Standard Error of the Mean	0.2	All	1712	Completed	Phase 3
NCT00444925	4488841	8224838	Change From Baseline in Mean Number of Urgency Episodes Per 24 Hours.	tolterodine tartrate|fesoterodine	fesoterodine fumarate|placebo|tolterodine tartrate	Drug|Drug|Drug	urinary bladder, overactive	Overactive Bladder	Parallel Assignment	Interventional	Treatment	Randomized	Clinical Trial to Evaluate the Efficacy and Safety of Fesoterodine in Comparison to Tolterodine for Overactive Bladder (OAB)	3	Mean Difference (Final Values)	0.2	0.382	ANCOVA				Standard Error of the Mean	0.2	All	1712	Completed	Phase 3
NCT00444925	4488838	8224838	Change From Baseline in Mean Number of Urgency Episodes Per 24 Hours.	tolterodine tartrate|fesoterodine	fesoterodine fumarate|placebo|tolterodine tartrate	Drug|Drug|Drug	urinary bladder, overactive	Overactive Bladder	Parallel Assignment	Interventional	Treatment	Randomized	Clinical Trial to Evaluate the Efficacy and Safety of Fesoterodine in Comparison to Tolterodine for Overactive Bladder (OAB)	3	Mean Difference (Final Values)	-0.2	0.3498	ANCOVA				Standard Error of the Mean	0.2	All	1712	Completed	Phase 3
NCT00444925	4488843	8224838	Change From Baseline in Mean Number of Urgency Episodes Per 24 Hours.	tolterodine tartrate|fesoterodine	fesoterodine fumarate|placebo|tolterodine tartrate	Drug|Drug|Drug	urinary bladder, overactive	Overactive Bladder	Parallel Assignment	Interventional	Treatment	Randomized	Clinical Trial to Evaluate the Efficacy and Safety of Fesoterodine in Comparison to Tolterodine for Overactive Bladder (OAB)	3	Mean Difference (Final Values)	-0.7	0.0008	ANCOVA				Standard Error of the Mean	0.2	All	1712	Completed	Phase 3
NCT00444925	4488845	8224840	Change From Baseline in Mean Number of Nocturnal Micturitions Per 24 Hours.	tolterodine tartrate|fesoterodine	fesoterodine fumarate|placebo|tolterodine tartrate	Drug|Drug|Drug	urinary bladder, overactive	Overactive Bladder	Parallel Assignment	Interventional	Treatment	Randomized	Clinical Trial to Evaluate the Efficacy and Safety of Fesoterodine in Comparison to Tolterodine for Overactive Bladder (OAB)	3	Mean Difference (Final Values)	0	0.5059	ANCOVA				Standard Error of the Mean	0.1	All	1712	Completed	Phase 3
NCT00444925	4488846	8224840	Change From Baseline in Mean Number of Nocturnal Micturitions Per 24 Hours.	tolterodine tartrate|fesoterodine	fesoterodine fumarate|placebo|tolterodine tartrate	Drug|Drug|Drug	urinary bladder, overactive	Overactive Bladder	Parallel Assignment	Interventional	Treatment	Randomized	Clinical Trial to Evaluate the Efficacy and Safety of Fesoterodine in Comparison to Tolterodine for Overactive Bladder (OAB)	3	Mean Difference (Final Values)	-0.1	0.3269	ANCOVA				Standard Error of the Mean	0.1	All	1712	Completed	Phase 3
NCT00444925	4488850	8224840	Change From Baseline in Mean Number of Nocturnal Micturitions Per 24 Hours.	tolterodine tartrate|fesoterodine	fesoterodine fumarate|placebo|tolterodine tartrate	Drug|Drug|Drug	urinary bladder, overactive	Overactive Bladder	Parallel Assignment	Interventional	Treatment	Randomized	Clinical Trial to Evaluate the Efficacy and Safety of Fesoterodine in Comparison to Tolterodine for Overactive Bladder (OAB)	3	Mean Difference (Final Values)	0	0.3503	ANCOVA				Standard Error of the Mean	0.1	All	1712	Completed	Phase 3
NCT00444925	4488848	8224840	Change From Baseline in Mean Number of Nocturnal Micturitions Per 24 Hours.	tolterodine tartrate|fesoterodine	fesoterodine fumarate|placebo|tolterodine tartrate	Drug|Drug|Drug	urinary bladder, overactive	Overactive Bladder	Parallel Assignment	Interventional	Treatment	Randomized	Clinical Trial to Evaluate the Efficacy and Safety of Fesoterodine in Comparison to Tolterodine for Overactive Bladder (OAB)	3	Mean Difference (Final Values)	-0.1	0.1643	ANCOVA				Standard Error of the Mean	0.1	All	1712	Completed	Phase 3
NCT00444925	4488851	8224840	Change From Baseline in Mean Number of Nocturnal Micturitions Per 24 Hours.	tolterodine tartrate|fesoterodine	fesoterodine fumarate|placebo|tolterodine tartrate	Drug|Drug|Drug	urinary bladder, overactive	Overactive Bladder	Parallel Assignment	Interventional	Treatment	Randomized	Clinical Trial to Evaluate the Efficacy and Safety of Fesoterodine in Comparison to Tolterodine for Overactive Bladder (OAB)	3	Mean Difference (Final Values)	-0.1	0.0652	ANCOVA				Standard Error of the Mean	0.1	All	1712	Completed	Phase 3
NCT00444925	4488849	8224840	Change From Baseline in Mean Number of Nocturnal Micturitions Per 24 Hours.	tolterodine tartrate|fesoterodine	fesoterodine fumarate|placebo|tolterodine tartrate	Drug|Drug|Drug	urinary bladder, overactive	Overactive Bladder	Parallel Assignment	Interventional	Treatment	Randomized	Clinical Trial to Evaluate the Efficacy and Safety of Fesoterodine in Comparison to Tolterodine for Overactive Bladder (OAB)	3	Mean Difference (Final Values)	-0.1	0.2667	ANCOVA				Standard Error of the Mean	0.1	All	1712	Completed	Phase 3
NCT00444925	4488844	8224840	Change From Baseline in Mean Number of Nocturnal Micturitions Per 24 Hours.	tolterodine tartrate|fesoterodine	fesoterodine fumarate|placebo|tolterodine tartrate	Drug|Drug|Drug	urinary bladder, overactive	Overactive Bladder	Parallel Assignment	Interventional	Treatment	Randomized	Clinical Trial to Evaluate the Efficacy and Safety of Fesoterodine in Comparison to Tolterodine for Overactive Bladder (OAB)	3	Mean Difference (Final Values)	0	0.699	ANCOVA				Standard Error of the Mean	0.1	All	1712	Completed	Phase 3
NCT00444925	4488847	8224840	Change From Baseline in Mean Number of Nocturnal Micturitions Per 24 Hours.	tolterodine tartrate|fesoterodine	fesoterodine fumarate|placebo|tolterodine tartrate	Drug|Drug|Drug	urinary bladder, overactive	Overactive Bladder	Parallel Assignment	Interventional	Treatment	Randomized	Clinical Trial to Evaluate the Efficacy and Safety of Fesoterodine in Comparison to Tolterodine for Overactive Bladder (OAB)	3	Mean Difference (Final Values)	0	0.7264	ANCOVA				Standard Error of the Mean	0.1	All	1712	Completed	Phase 3
NCT00444925	4488852	8224840	Change From Baseline in Mean Number of Nocturnal Micturitions Per 24 Hours.	tolterodine tartrate|fesoterodine	fesoterodine fumarate|placebo|tolterodine tartrate	Drug|Drug|Drug	urinary bladder, overactive	Overactive Bladder	Parallel Assignment	Interventional	Treatment	Randomized	Clinical Trial to Evaluate the Efficacy and Safety of Fesoterodine in Comparison to Tolterodine for Overactive Bladder (OAB)	3	Mean Difference (Final Values)	-0.1	0.273	ANCOVA				Standard Error of the Mean	0.1	All	1712	Completed	Phase 3
NCT00444925	4488853	8224841	Percent Change From Baseline of Micturitions Per 24 Hours.	tolterodine tartrate|fesoterodine	fesoterodine fumarate|placebo|tolterodine tartrate	Drug|Drug|Drug	urinary bladder, overactive	Overactive Bladder	Parallel Assignment	Interventional	Treatment	Randomized	Clinical Trial to Evaluate the Efficacy and Safety of Fesoterodine in Comparison to Tolterodine for Overactive Bladder (OAB)	3		NA	0.0003	ANCOVA					NA	All	1712	Completed	Phase 3
NCT00444925	4488857	8224841	Percent Change From Baseline of Micturitions Per 24 Hours.	tolterodine tartrate|fesoterodine	fesoterodine fumarate|placebo|tolterodine tartrate	Drug|Drug|Drug	urinary bladder, overactive	Overactive Bladder	Parallel Assignment	Interventional	Treatment	Randomized	Clinical Trial to Evaluate the Efficacy and Safety of Fesoterodine in Comparison to Tolterodine for Overactive Bladder (OAB)	3		NA	0.0002	ANCOVA					NA	All	1712	Completed	Phase 3
NCT00444925	4488854	8224841	Percent Change From Baseline of Micturitions Per 24 Hours.	tolterodine tartrate|fesoterodine	fesoterodine fumarate|placebo|tolterodine tartrate	Drug|Drug|Drug	urinary bladder, overactive	Overactive Bladder	Parallel Assignment	Interventional	Treatment	Randomized	Clinical Trial to Evaluate the Efficacy and Safety of Fesoterodine in Comparison to Tolterodine for Overactive Bladder (OAB)	3		NA	0.0001	ANCOVA					NA	All	1712	Completed	Phase 3
NCT00444925	4488855	8224841	Percent Change From Baseline of Micturitions Per 24 Hours.	tolterodine tartrate|fesoterodine	fesoterodine fumarate|placebo|tolterodine tartrate	Drug|Drug|Drug	urinary bladder, overactive	Overactive Bladder	Parallel Assignment	Interventional	Treatment	Randomized	Clinical Trial to Evaluate the Efficacy and Safety of Fesoterodine in Comparison to Tolterodine for Overactive Bladder (OAB)	3		NA	0.0001	ANCOVA					NA	All	1712	Completed	Phase 3
NCT00444925	4488856	8224841	Percent Change From Baseline of Micturitions Per 24 Hours.	tolterodine tartrate|fesoterodine	fesoterodine fumarate|placebo|tolterodine tartrate	Drug|Drug|Drug	urinary bladder, overactive	Overactive Bladder	Parallel Assignment	Interventional	Treatment	Randomized	Clinical Trial to Evaluate the Efficacy and Safety of Fesoterodine in Comparison to Tolterodine for Overactive Bladder (OAB)	3		NA	0.0001	ANCOVA					NA	All	1712	Completed	Phase 3
NCT00444925	4488858	8224841	Percent Change From Baseline of Micturitions Per 24 Hours.	tolterodine tartrate|fesoterodine	fesoterodine fumarate|placebo|tolterodine tartrate	Drug|Drug|Drug	urinary bladder, overactive	Overactive Bladder	Parallel Assignment	Interventional	Treatment	Randomized	Clinical Trial to Evaluate the Efficacy and Safety of Fesoterodine in Comparison to Tolterodine for Overactive Bladder (OAB)	3		NA	0.0001	ANCOVA					NA	All	1712	Completed	Phase 3
NCT00444925	4488862	8224842	Change From Baseline in Mean Number of Micturitions Per 24 Hours.	tolterodine tartrate|fesoterodine	fesoterodine fumarate|placebo|tolterodine tartrate	Drug|Drug|Drug	urinary bladder, overactive	Overactive Bladder	Parallel Assignment	Interventional	Treatment	Randomized	Clinical Trial to Evaluate the Efficacy and Safety of Fesoterodine in Comparison to Tolterodine for Overactive Bladder (OAB)	3	Mean Difference (Final Values)	-0.1	0.4185	ANCOVA				Standard Error of the Mean	0.1	All	1712	Completed	Phase 3
NCT00444925	4488866	8224842	Change From Baseline in Mean Number of Micturitions Per 24 Hours.	tolterodine tartrate|fesoterodine	fesoterodine fumarate|placebo|tolterodine tartrate	Drug|Drug|Drug	urinary bladder, overactive	Overactive Bladder	Parallel Assignment	Interventional	Treatment	Randomized	Clinical Trial to Evaluate the Efficacy and Safety of Fesoterodine in Comparison to Tolterodine for Overactive Bladder (OAB)	3	Mean Difference (Final Values)	-0.5	0.0006	ANCOVA				Standard Error of the Mean	0.2	All	1712	Completed	Phase 3
NCT00444925	4488859	8224842	Change From Baseline in Mean Number of Micturitions Per 24 Hours.	tolterodine tartrate|fesoterodine	fesoterodine fumarate|placebo|tolterodine tartrate	Drug|Drug|Drug	urinary bladder, overactive	Overactive Bladder	Parallel Assignment	Interventional	Treatment	Randomized	Clinical Trial to Evaluate the Efficacy and Safety of Fesoterodine in Comparison to Tolterodine for Overactive Bladder (OAB)	3	Mean Difference (Final Values)	-0.1	0.3798	ANCOVA				Standard Error of the Mean	0.1	All	1712	Completed	Phase 3
NCT00444925	4488864	8224842	Change From Baseline in Mean Number of Micturitions Per 24 Hours.	tolterodine tartrate|fesoterodine	fesoterodine fumarate|placebo|tolterodine tartrate	Drug|Drug|Drug	urinary bladder, overactive	Overactive Bladder	Parallel Assignment	Interventional	Treatment	Randomized	Clinical Trial to Evaluate the Efficacy and Safety of Fesoterodine in Comparison to Tolterodine for Overactive Bladder (OAB)	3	Mean Difference (Final Values)	-0.7	0.0001	ANCOVA				Standard Error of the Mean	0.2	All	1712	Completed	Phase 3
NCT00444925	4488860	8224842	Change From Baseline in Mean Number of Micturitions Per 24 Hours.	tolterodine tartrate|fesoterodine	fesoterodine fumarate|placebo|tolterodine tartrate	Drug|Drug|Drug	urinary bladder, overactive	Overactive Bladder	Parallel Assignment	Interventional	Treatment	Randomized	Clinical Trial to Evaluate the Efficacy and Safety of Fesoterodine in Comparison to Tolterodine for Overactive Bladder (OAB)	3	Mean Difference (Final Values)	-0.6	0.0005	ANCOVA				Standard Error of the Mean	0.2	All	1712	Completed	Phase 3
NCT00444925	4488867	8224842	Change From Baseline in Mean Number of Micturitions Per 24 Hours.	tolterodine tartrate|fesoterodine	fesoterodine fumarate|placebo|tolterodine tartrate	Drug|Drug|Drug	urinary bladder, overactive	Overactive Bladder	Parallel Assignment	Interventional	Treatment	Randomized	Clinical Trial to Evaluate the Efficacy and Safety of Fesoterodine in Comparison to Tolterodine for Overactive Bladder (OAB)	3	Mean Difference (Final Values)	-0.6	0.0002	ANCOVA				Standard Error of the Mean	0.2	All	1712	Completed	Phase 3
NCT00444925	4488861	8224842	Change From Baseline in Mean Number of Micturitions Per 24 Hours.	tolterodine tartrate|fesoterodine	fesoterodine fumarate|placebo|tolterodine tartrate	Drug|Drug|Drug	urinary bladder, overactive	Overactive Bladder	Parallel Assignment	Interventional	Treatment	Randomized	Clinical Trial to Evaluate the Efficacy and Safety of Fesoterodine in Comparison to Tolterodine for Overactive Bladder (OAB)	3	Mean Difference (Final Values)	-0.7	0.0001	ANCOVA				Standard Error of the Mean	0.2	All	1712	Completed	Phase 3
NCT00444925	4488863	8224842	Change From Baseline in Mean Number of Micturitions Per 24 Hours.	tolterodine tartrate|fesoterodine	fesoterodine fumarate|placebo|tolterodine tartrate	Drug|Drug|Drug	urinary bladder, overactive	Overactive Bladder	Parallel Assignment	Interventional	Treatment	Randomized	Clinical Trial to Evaluate the Efficacy and Safety of Fesoterodine in Comparison to Tolterodine for Overactive Bladder (OAB)	3	Mean Difference (Final Values)	-0.6	0.0007	ANCOVA				Standard Error of the Mean	0.2	All	1712	Completed	Phase 3
NCT00444925	4488865	8224842	Change From Baseline in Mean Number of Micturitions Per 24 Hours.	tolterodine tartrate|fesoterodine	fesoterodine fumarate|placebo|tolterodine tartrate	Drug|Drug|Drug	urinary bladder, overactive	Overactive Bladder	Parallel Assignment	Interventional	Treatment	Randomized	Clinical Trial to Evaluate the Efficacy and Safety of Fesoterodine in Comparison to Tolterodine for Overactive Bladder (OAB)	3	Mean Difference (Final Values)	0	0.7395	ANCOVA				Standard Error of the Mean	0.1	All	1712	Completed	Phase 3
NCT00444925	4488875	8224843	Change From Baseline in Mean Voided Volume Per Micturition.	tolterodine tartrate|fesoterodine	fesoterodine fumarate|placebo|tolterodine tartrate	Drug|Drug|Drug	urinary bladder, overactive	Overactive Bladder	Parallel Assignment	Interventional	Treatment	Randomized	Clinical Trial to Evaluate the Efficacy and Safety of Fesoterodine in Comparison to Tolterodine for Overactive Bladder (OAB)	3	Mean Difference (Final Values)	8.2	0.0149	ANCOVA				Standard Error of the Mean	3.4	All	1712	Completed	Phase 3
NCT00444925	4488876	8224843	Change From Baseline in Mean Voided Volume Per Micturition.	tolterodine tartrate|fesoterodine	fesoterodine fumarate|placebo|tolterodine tartrate	Drug|Drug|Drug	urinary bladder, overactive	Overactive Bladder	Parallel Assignment	Interventional	Treatment	Randomized	Clinical Trial to Evaluate the Efficacy and Safety of Fesoterodine in Comparison to Tolterodine for Overactive Bladder (OAB)	3	Mean Difference (Final Values)	7.8	0.0214	ANCOVA				Standard Error of the Mean	3.4	All	1712	Completed	Phase 3
NCT00444925	4488870	8224843	Change From Baseline in Mean Voided Volume Per Micturition.	tolterodine tartrate|fesoterodine	fesoterodine fumarate|placebo|tolterodine tartrate	Drug|Drug|Drug	urinary bladder, overactive	Overactive Bladder	Parallel Assignment	Interventional	Treatment	Randomized	Clinical Trial to Evaluate the Efficacy and Safety of Fesoterodine in Comparison to Tolterodine for Overactive Bladder (OAB)	3	Mean Difference (Final Values)	16.1	0.0001	ANCOVA				Standard Error of the Mean	4.1	All	1712	Completed	Phase 3
NCT00444925	4488873	8224843	Change From Baseline in Mean Voided Volume Per Micturition.	tolterodine tartrate|fesoterodine	fesoterodine fumarate|placebo|tolterodine tartrate	Drug|Drug|Drug	urinary bladder, overactive	Overactive Bladder	Parallel Assignment	Interventional	Treatment	Randomized	Clinical Trial to Evaluate the Efficacy and Safety of Fesoterodine in Comparison to Tolterodine for Overactive Bladder (OAB)	3	Mean Difference (Final Values)	16.5	0.0001	ANCOVA				Standard Error of the Mean	4	All	1712	Completed	Phase 3
NCT00444925	4488871	8224843	Change From Baseline in Mean Voided Volume Per Micturition.	tolterodine tartrate|fesoterodine	fesoterodine fumarate|placebo|tolterodine tartrate	Drug|Drug|Drug	urinary bladder, overactive	Overactive Bladder	Parallel Assignment	Interventional	Treatment	Randomized	Clinical Trial to Evaluate the Efficacy and Safety of Fesoterodine in Comparison to Tolterodine for Overactive Bladder (OAB)	3	Mean Difference (Final Values)	4.7	0.1484	ANCOVA				Standard Error of the Mean	3.3	All	1712	Completed	Phase 3
NCT00444925	4488872	8224843	Change From Baseline in Mean Voided Volume Per Micturition.	tolterodine tartrate|fesoterodine	fesoterodine fumarate|placebo|tolterodine tartrate	Drug|Drug|Drug	urinary bladder, overactive	Overactive Bladder	Parallel Assignment	Interventional	Treatment	Randomized	Clinical Trial to Evaluate the Efficacy and Safety of Fesoterodine in Comparison to Tolterodine for Overactive Bladder (OAB)	3	Mean Difference (Final Values)	11.7	0.0036	ANCOVA				Standard Error of the Mean	4	All	1712	Completed	Phase 3
NCT00444925	4488868	8224843	Change From Baseline in Mean Voided Volume Per Micturition.	tolterodine tartrate|fesoterodine	fesoterodine fumarate|placebo|tolterodine tartrate	Drug|Drug|Drug	urinary bladder, overactive	Overactive Bladder	Parallel Assignment	Interventional	Treatment	Randomized	Clinical Trial to Evaluate the Efficacy and Safety of Fesoterodine in Comparison to Tolterodine for Overactive Bladder (OAB)	3	Mean Difference (Final Values)	9.4	0.0048	ANCOVA				Standard Error of the Mean	3.3	All	1712	Completed	Phase 3
NCT00444925	4488874	8224843	Change From Baseline in Mean Voided Volume Per Micturition.	tolterodine tartrate|fesoterodine	fesoterodine fumarate|placebo|tolterodine tartrate	Drug|Drug|Drug	urinary bladder, overactive	Overactive Bladder	Parallel Assignment	Interventional	Treatment	Randomized	Clinical Trial to Evaluate the Efficacy and Safety of Fesoterodine in Comparison to Tolterodine for Overactive Bladder (OAB)	3	Mean Difference (Final Values)	-0.5	0.8659	ANCOVA				Standard Error of the Mean	2.7	All	1712	Completed	Phase 3
NCT00444925	4488869	8224843	Change From Baseline in Mean Voided Volume Per Micturition.	tolterodine tartrate|fesoterodine	fesoterodine fumarate|placebo|tolterodine tartrate	Drug|Drug|Drug	urinary bladder, overactive	Overactive Bladder	Parallel Assignment	Interventional	Treatment	Randomized	Clinical Trial to Evaluate the Efficacy and Safety of Fesoterodine in Comparison to Tolterodine for Overactive Bladder (OAB)	3	Mean Difference (Final Values)	6.7	0.1029	ANCOVA				Standard Error of the Mean	4.1	All	1712	Completed	Phase 3
NCT00444925	4488877	8224844	Percent Change From Baseline of UUI Episodes Per 24 Hours.	tolterodine tartrate|fesoterodine	fesoterodine fumarate|placebo|tolterodine tartrate	Drug|Drug|Drug	urinary bladder, overactive	Overactive Bladder	Parallel Assignment	Interventional	Treatment	Randomized	Clinical Trial to Evaluate the Efficacy and Safety of Fesoterodine in Comparison to Tolterodine for Overactive Bladder (OAB)	3		NA	0.022	ANCOVA					NA	All	1712	Completed	Phase 3
NCT00444925	4488881	8224844	Percent Change From Baseline of UUI Episodes Per 24 Hours.	tolterodine tartrate|fesoterodine	fesoterodine fumarate|placebo|tolterodine tartrate	Drug|Drug|Drug	urinary bladder, overactive	Overactive Bladder	Parallel Assignment	Interventional	Treatment	Randomized	Clinical Trial to Evaluate the Efficacy and Safety of Fesoterodine in Comparison to Tolterodine for Overactive Bladder (OAB)	3		NA	0.0001	ANCOVA					NA	All	1712	Completed	Phase 3
NCT00444925	4488878	8224844	Percent Change From Baseline of UUI Episodes Per 24 Hours.	tolterodine tartrate|fesoterodine	fesoterodine fumarate|placebo|tolterodine tartrate	Drug|Drug|Drug	urinary bladder, overactive	Overactive Bladder	Parallel Assignment	Interventional	Treatment	Randomized	Clinical Trial to Evaluate the Efficacy and Safety of Fesoterodine in Comparison to Tolterodine for Overactive Bladder (OAB)	3		NA	0.0001	ANCOVA					NA	All	1712	Completed	Phase 3
NCT00444925	4488880	8224844	Percent Change From Baseline of UUI Episodes Per 24 Hours.	tolterodine tartrate|fesoterodine	fesoterodine fumarate|placebo|tolterodine tartrate	Drug|Drug|Drug	urinary bladder, overactive	Overactive Bladder	Parallel Assignment	Interventional	Treatment	Randomized	Clinical Trial to Evaluate the Efficacy and Safety of Fesoterodine in Comparison to Tolterodine for Overactive Bladder (OAB)	3		NA	0.0001	ANCOVA					NA	All	1712	Completed	Phase 3
NCT00444925	4488883	8224844	Percent Change From Baseline of UUI Episodes Per 24 Hours.	tolterodine tartrate|fesoterodine	fesoterodine fumarate|placebo|tolterodine tartrate	Drug|Drug|Drug	urinary bladder, overactive	Overactive Bladder	Parallel Assignment	Interventional	Treatment	Randomized	Clinical Trial to Evaluate the Efficacy and Safety of Fesoterodine in Comparison to Tolterodine for Overactive Bladder (OAB)	3		NA	0.0001	ANCOVA					NA	All	1712	Completed	Phase 3
NCT00444925	4488879	8224844	Percent Change From Baseline of UUI Episodes Per 24 Hours.	tolterodine tartrate|fesoterodine	fesoterodine fumarate|placebo|tolterodine tartrate	Drug|Drug|Drug	urinary bladder, overactive	Overactive Bladder	Parallel Assignment	Interventional	Treatment	Randomized	Clinical Trial to Evaluate the Efficacy and Safety of Fesoterodine in Comparison to Tolterodine for Overactive Bladder (OAB)	3		NA	0.0001	ANCOVA					NA	All	1712	Completed	Phase 3
NCT00444925	4488882	8224844	Percent Change From Baseline of UUI Episodes Per 24 Hours.	tolterodine tartrate|fesoterodine	fesoterodine fumarate|placebo|tolterodine tartrate	Drug|Drug|Drug	urinary bladder, overactive	Overactive Bladder	Parallel Assignment	Interventional	Treatment	Randomized	Clinical Trial to Evaluate the Efficacy and Safety of Fesoterodine in Comparison to Tolterodine for Overactive Bladder (OAB)	3		NA	0.0001	ANCOVA					NA	All	1712	Completed	Phase 3
NCT00444925	4488889	8224845	Change From Baseline in Mean Number of UUI Episodes Per 24 Hours at Week 1 and Week 4.	tolterodine tartrate|fesoterodine	fesoterodine fumarate|placebo|tolterodine tartrate	Drug|Drug|Drug	urinary bladder, overactive	Overactive Bladder	Parallel Assignment	Interventional	Treatment	Randomized	Clinical Trial to Evaluate the Efficacy and Safety of Fesoterodine in Comparison to Tolterodine for Overactive Bladder (OAB)	3		NA	0.0001	Van Elteren's Test					NA	All	1712	Completed	Phase 3
NCT00444925	4488884	8224845	Change From Baseline in Mean Number of UUI Episodes Per 24 Hours at Week 1 and Week 4.	tolterodine tartrate|fesoterodine	fesoterodine fumarate|placebo|tolterodine tartrate	Drug|Drug|Drug	urinary bladder, overactive	Overactive Bladder	Parallel Assignment	Interventional	Treatment	Randomized	Clinical Trial to Evaluate the Efficacy and Safety of Fesoterodine in Comparison to Tolterodine for Overactive Bladder (OAB)	3		NA	0.1937	Van Elteren's Test					NA	All	1712	Completed	Phase 3
NCT00444925	4488888	8224845	Change From Baseline in Mean Number of UUI Episodes Per 24 Hours at Week 1 and Week 4.	tolterodine tartrate|fesoterodine	fesoterodine fumarate|placebo|tolterodine tartrate	Drug|Drug|Drug	urinary bladder, overactive	Overactive Bladder	Parallel Assignment	Interventional	Treatment	Randomized	Clinical Trial to Evaluate the Efficacy and Safety of Fesoterodine in Comparison to Tolterodine for Overactive Bladder (OAB)	3		NA	0.0001	Van Elteren's Test					NA	All	1712	Completed	Phase 3
